# Germline rare deleterious variant load alters cancer risk, age of onset and tumor characteristics

**DOI:** 10.1101/2021.07.02.21259537

**Authors:** Myvizhi Esai Selvan, Kenan Onel, Sacha Gnjatic, Robert J. Klein, Zeynep H. Gümüş

## Abstract

**Background:** Inherited genetic variants play an important role in cancer susceptibility. Recent studies show that rare, deleterious variants (RDVs) in a few genes are critical determinants of heritable cancer risk. Better understanding of germline RDVs will contribute to improved precision prevention, screening and treatment.

**Methods:** We have performed the largest to date jointly processed germline pan-cancer case-control association study from whole-exome sequencing (WES) data of 20,789 participants, split into discovery and validation cohorts. We focused on high-penetrance RDVs based on ClinVar database. To increase the statistical power, we pursued a collapsing approach and compared the cumulative RDV burden at gene and gene-set levels using penalized logistic regression. Next, we investigated how the accumulation of RDVs in an individual (RDV load) is associated with cancer risk. Finally, we studied how personal RDV load in specific gene-sets affected i) age of diagnosis; ii) tumor immune microenvironment; and iii) tumor mutational burden using Mann-Whitney U test and Kruskal-Wallis test.

**Results:** Our results confirm known associations between cancer risk and germline RDVs in *BRCA1/2* genes, and show associations with risk for RDVs in *Fanconi Anemia (FA)*, DNA damage repair (DDR), cancer predisposition (CPD) and somatic cancer driver gene-sets in two independent cohorts. Furthermore, increased personal germline RDV load in these gene-sets increased cancer risk, and once cancer developed, tumor characteristics. Notably, we show that the personal RDV load of an individual in FA, DDR or CPD genes is a potential marker for younger age of onset, M1 macrophage fraction in tumor microenvironment, and, in specific cancers, increased tumor mutation burden.

**Conclusions:** Our findings will help better stratification of individuals at high cancer risk, as well as the characterization of the influence of their personal germline RDV load on age of diagnosis, tumor microenvironment and mutational burden. These high-risk individuals may benefit from increased surveillance, earlier screening and prevention efforts, and treatments that exploit their tumor characteristics, improving prognosis.

## Supplementary Table S10 for "Germline rare deleterious variant load alters cancer risk, age of onset and tumor characteristics" (part 4 of 7)

### Sheet: c2_curated_tcga (continued)
	Geneset	Geneset_info	Num_Genes_Geneset	Num_Genes_Geneset_overlap_pancancer	odds_ratio_logisreg	CI95_LL_logisreg	CI95_UL_logisreg	PValue_logisreg	Num_Case	Num_Uniq_Case	Num_Ctrl	Num_Uniq_Ctrl	Num_Var_Case	Num_Var_Ctrl
4632	GENTILE_UV_RESPONSE_CLUSTER_D2	http://www.broadinstitute.org/gsea/msigdb/cards/GENTILE_UV_RESPONSE_CLUSTER_D2	41	0					0	0	0	0	0	0
4633	WU_HBX_TARGETS_1_UP	http://www.broadinstitute.org/gsea/msigdb/cards/WU_HBX_TARGETS_1_UP	16	0					0	0	0	0	0	0
4634	BURTON_ADIPOGENESIS_1	http://www.broadinstitute.org/gsea/msigdb/cards/BURTON_ADIPOGENESIS_1	33	0					0	0	0	0	0	0
4635	GENTILE_UV_RESPONSE_CLUSTER_D1	http://www.broadinstitute.org/gsea/msigdb/cards/GENTILE_UV_RESPONSE_CLUSTER_D1	18	0					0	0	0	0	0	0
4636	KYNG_RESPONSE_TO_H2O2_VIA_ERCC6	http://www.broadinstitute.org/gsea/msigdb/cards/KYNG_RESPONSE_TO_H2O2_VIA_ERCC6	17	0					0	0	0	0	0	0
4637	KALMA_E2F1_TARGETS	http://www.broadinstitute.org/gsea/msigdb/cards/KALMA_E2F1_TARGETS	11	0					0	0	0	0	0	0
4638	WU_HBX_TARGETS_2_UP	http://www.broadinstitute.org/gsea/msigdb/cards/WU_HBX_TARGETS_2_UP	23	0					0	0	0	0	0	0
4639	SESTO_RESPONSE_TO_UV_C3	http://www.broadinstitute.org/gsea/msigdb/cards/SESTO_RESPONSE_TO_UV_C3	20	0					0	0	0	0	0	0
4640	DAZARD_UV_RESPONSE_CLUSTER_G2	http://www.broadinstitute.org/gsea/msigdb/cards/DAZARD_UV_RESPONSE_CLUSTER_G2	30	0					0	0	0	0	0	0
4641	LI_CYTIDINE_ANALOGS_CYCTOTOXICITY	http://www.broadinstitute.org/gsea/msigdb/cards/LI_CYTIDINE_ANALOGS_CYCTOTOXICITY	15	0					0	0	0	0	0	0
4642	BAFNA_MUC4_TARGETS_UP	http://www.broadinstitute.org/gsea/msigdb/cards/BAFNA_MUC4_TARGETS_UP	7	0					0	0	0	0	0	0
4643	BAFNA_MUC4_TARGETS_DN	http://www.broadinstitute.org/gsea/msigdb/cards/BAFNA_MUC4_TARGETS_DN	5	0					0	0	0	0	0	0
4644	MARSON_FOXP3_TARGETS_STIMULATED_DN	http://www.broadinstitute.org/gsea/msigdb/cards/MARSON_FOXP3_TARGETS_STIMULATED_DN	11	0					0	0	0	0	0	0
4645	TESAR_JAK_TARGETS_MOUSE_ES_D3_DN	http://www.broadinstitute.org/gsea/msigdb/cards/TESAR_JAK_TARGETS_MOUSE_ES_D3_DN	9	0					0	0	0	0	0	0
4646	KYNG_ENVIRONMENTAL_STRESS_RESPONSE_NOT_BY_4NQO_IN_OLD	http://www.broadinstitute.org/gsea/msigdb/cards/KYNG_ENVIRONMENTAL_STRESS_RESPONSE_NOT_BY_4NQO_IN_OLD	13	0					0	0	0	0	0	0
4647	KONDO_COLON_CANCER_HCP_WITH_H3K27ME3	http://www.broadinstitute.org/gsea/msigdb/cards/KONDO_COLON_CANCER_HCP_WITH_H3K27ME3	7	0					0	0	0	0	0	0
4648	MCGOWAN_RSP6_TARGETS_DN	http://www.broadinstitute.org/gsea/msigdb/cards/MCGOWAN_RSP6_TARGETS_DN	5	0					0	0	0	0	0	0
4649	LEE_METASTASIS_AND_RNA_PROCESSING_UP	http://www.broadinstitute.org/gsea/msigdb/cards/LEE_METASTASIS_AND_RNA_PROCESSING_UP	17	0					0	0	0	0	0	0
4650	DER_IFN_ALPHA_RESPONSE_DN	http://www.broadinstitute.org/gsea/msigdb/cards/DER_IFN_ALPHA_RESPONSE_DN	7	0					0	0	0	0	0	0
4651	DE_YY1_TARGETS_UP	http://www.broadinstitute.org/gsea/msigdb/cards/DE_YY1_TARGETS_UP	20	0					0	0	0	0	0	0
4652	BIERIE_INFLAMMATORY_RESPONSE_TGFB1	http://www.broadinstitute.org/gsea/msigdb/cards/BIERIE_INFLAMMATORY_RESPONSE_TGFB1	5	0					0	0	0	0	0	0
4653	WORSCHECH_TUMOR_REJECTION_DN	http://www.broadinstitute.org/gsea/msigdb/cards/WORSCHECH_TUMOR_REJECTION_DN	10	0					0	0	0	0	0	0
4654	NADELLA_PRKAR1A_TARGETS_DN	http://www.broadinstitute.org/gsea/msigdb/cards/NADELLA_PRKAR1A_TARGETS_DN	8	0					0	0	0	0	0	0
4655	SMID_BREAST_CANCER_NORMAL_LIKE_DN	http://www.broadinstitute.org/gsea/msigdb/cards/SMID_BREAST_CANCER_NORMAL_LIKE_DN	6	0					0	0	0	0	0	0
4656	KUMAMOTO_RESPONSE_TO_NUTLIN_3A_UP	http://www.broadinstitute.org/gsea/msigdb/cards/KUMAMOTO_RESPONSE_TO_NUTLIN_3A_UP	9	0					0	0	0	0	0	0
4657	ITO_PTTG1_TARGETS_DN	http://www.broadinstitute.org/gsea/msigdb/cards/ITO_PTTG1_TARGETS_DN	9	0					0	0	0	0	0	0
4658	GALI_TP53_TARGETS_APOPTOTIC_DN	http://www.broadinstitute.org/gsea/msigdb/cards/GALI_TP53_TARGETS_APOPTOTIC_DN	6	0					0	0	0	0	0	0
4659	WILSON_PROTEASES_AT_TUMOR_BONE_INTERFACE_DN	http://www.broadinstitute.org/gsea/msigdb/cards/WILSON_PROTEASES_AT_TUMOR_BONE_INTERFACE_DN	5	0					0	0	0	0	0	0
4660	WEBER_METHYLATED_HCP_IN_FIBROBLAST_UP	http://www.broadinstitute.org/gsea/msigdb/cards/WEBER_METHYLATED_HCP_IN_FIBROBLAST_UP	6	0					0	0	0	0	0	0
4661	BASSO_HAIRY_CELL_LEUKEMIA_DN	http://www.broadinstitute.org/gsea/msigdb/cards/BASSO_HAIRY_CELL_LEUKEMIA_DN	6	0					0	0	0	0	0	0
4662	JONES_TCOF1_TARGETS	http://www.broadinstitute.org/gsea/msigdb/cards/JONES_TCOF1_TARGETS	5	0					0	0	0	0	0	0
4663	MATZUK_OVULATION	http://www.broadinstitute.org/gsea/msigdb/cards/MATZUK_OVULATION	14	0					0	0	0	0	0	0
4664	MATZUK_MATERNAL_EFFECT	http://www.broadinstitute.org/gsea/msigdb/cards/MATZUK_MATERNAL_EFFECT	9	0					0	0	0	0	0	0
4665	MATZUK_LUTEAL_GENES	http://www.broadinstitute.org/gsea/msigdb/cards/MATZUK_LUTEAL_GENES	8	0					0	0	0	0	0	0
4666	DONATO_CELL_CYCLE_TRETINOIN	http://www.broadinstitute.org/gsea/msigdb/cards/DONATO_CELL_CYCLE_TRETINOIN	6	0					0	0	0	0	0	0
4667	YAGUE_PRETUMOR_DRUG_RESISTANCE_UP	http://www.broadinstitute.org/gsea/msigdb/cards/YAGUE_PRETUMOR_DRUG_RESISTANCE_UP	8	0					0	0	0	0	0	0
4668	CHEN_HOXA5_TARGETS_6HR_UP	http://www.broadinstitute.org/gsea/msigdb/cards/CHEN_HOXA5_TARGETS_6HR_UP	10	0					0	0	0	0	0	0
4669	CHEN_HOXA5_TARGETS_6HR_DN	http://www.broadinstitute.org/gsea/msigdb/cards/CHEN_HOXA5_TARGETS_6HR_DN	6	0					0	0	0	0	0	0
4670	CONRAD_GERMLINE_STEM_CELL	http://www.broadinstitute.org/gsea/msigdb/cards/CONRAD_GERMLINE_STEM_CELL	13	0					0	0	0	0	0	0
4671	ALONSO_METASTASIS_EMT_DN	http://www.broadinstitute.org/gsea/msigdb/cards/ALONSO_METASTASIS_EMT_DN	5	0					0	0	0	0	0	0
4672	KRISHNAN_FURIN_TARGETS_UP	http://www.broadinstitute.org/gsea/msigdb/cards/KRISHNAN_FURIN_TARGETS_UP	12	0					0	0	0	0	0	0
4673	SASAI_TARGETS_OF_CXCR6_AND_PTCH1_DN	http://www.broadinstitute.org/gsea/msigdb/cards/SASAI_TARGETS_OF_CXCR6_AND_PTCH1_DN	8	0					0	0	0	0	0	0
4674	MOOTHA_ROS	http://www.broadinstitute.org/gsea/msigdb/cards/MOOTHA_ROS	7	0					0	0	0	0	0	0
4675	DAVIES_MULTIPLE_MYELOMA_VS_MGUS_UP	http://www.broadinstitute.org/gsea/msigdb/cards/DAVIES_MULTIPLE_MYELOMA_VS_MGUS_UP	13	0					0	0	0	0	0	0
4676	FERRARI_RESPONSE_TO_FENRETINIDE_UP	http://www.broadinstitute.org/gsea/msigdb/cards/FERRARI_RESPONSE_TO_FENRETINIDE_UP	22	0					0	0	0	0	0	0
4677	REICHERT_G1S_REGULATORS_AS_PI3K_TARGETS	http://www.broadinstitute.org/gsea/msigdb/cards/REICHERT_G1S_REGULATORS_AS_PI3K_TARGETS	8	0					0	0	0	0	0	0
4678	JU_AGING_TERC_TARGETS_DN	http://www.broadinstitute.org/gsea/msigdb/cards/JU_AGING_TERC_TARGETS_DN	5	0					0	0	0	0	0	0
4679	ZAIDI_OSTEOBLAST_TRANSCRIPTION_FACTORS	http://www.broadinstitute.org/gsea/msigdb/cards/ZAIDI_OSTEOBLAST_TRANSCRIPTION_FACTORS	14	0					0	0	0	0	0	0
4680	PALOMERO_GSI_SENSITIVITY_UP	http://www.broadinstitute.org/gsea/msigdb/cards/PALOMERO_GSI_SENSITIVITY_UP	7	0					0	0	0	0	0	0
4681	PALOMERO_GSI_SENSITIVITY_DN	http://www.broadinstitute.org/gsea/msigdb/cards/PALOMERO_GSI_SENSITIVITY_DN	6	0					0	0	0	0	0	0
4682	SOUCEK_MYC_TARGETS	http://www.broadinstitute.org/gsea/msigdb/cards/SOUCEK_MYC_TARGETS	8	0					0	0	0	0	0	0
4683	SEKI_INFLAMMATORY_RESPONSE_LPS_DN	http://www.broadinstitute.org/gsea/msigdb/cards/SEKI_INFLAMMATORY_RESPONSE_LPS_DN	23	0					0	0	0	0	0	0
4684	RAY_ALZHEIMERS_DISEASE	http://www.broadinstitute.org/gsea/msigdb/cards/RAY_ALZHEIMERS_DISEASE	13	0					0	0	0	0	0	0
4685	FRASOR_RESPONSE_TO_SERM_OR_FULVESTRANT_UP	http://www.broadinstitute.org/gsea/msigdb/cards/FRASOR_RESPONSE_TO_SERM_OR_FULVESTRANT_UP	24	0					0	0	0	0	0	0
4686	MARSHALL_VIRAL_INFECTION_RESPONSE_UP	http://www.broadinstitute.org/gsea/msigdb/cards/MARSHALL_VIRAL_INFECTION_RESPONSE_UP	7	0					0	0	0	0	0	0
4687	NICK_RESPONSE_TO_PROC_TREATMENT_UP	http://www.broadinstitute.org/gsea/msigdb/cards/NICK_RESPONSE_TO_PROC_TREATMENT_UP	5	0					0	0	0	0	0	0
4688	MIZUKAMI_HYPOXIA_DN	http://www.broadinstitute.org/gsea/msigdb/cards/MIZUKAMI_HYPOXIA_DN	6	0					0	0	0	0	0	0
4689	RAY_TARGETS_OF_P210_BCR_ABL_FUSION_DN	http://www.broadinstitute.org/gsea/msigdb/cards/RAY_TARGETS_OF_P210_BCR_ABL_FUSION_DN	16	0					0	0	0	0	0	0
4690	HINATA_NFKB_TARGETS_KERATINOCYTE_DN	http://www.broadinstitute.org/gsea/msigdb/cards/HINATA_NFKB_TARGETS_KERATINOCYTE_DN	23	0					0	0	0	0	0	0
4691	LEE_INTRATHYMIC_T_PROGENITOR	http://www.broadinstitute.org/gsea/msigdb/cards/LEE_INTRATHYMIC_T_PROGENITOR	21	0					0	0	0	0	0	0
4692	LEE_SP4_THYMOCYTE	http://www.broadinstitute.org/gsea/msigdb/cards/LEE_SP4_THYMOCYTE	14	0					0	0	0	0	0	0
4693	MEISSNER_ES_ICP_WITH_H3K4ME3_AND_H3K27ME3	http://www.broadinstitute.org/gsea/msigdb/cards/MEISSNER_ES_ICP_WITH_H3K4ME3_AND_H3K27ME3	14	0					0	0	0	0	0	0
4694	CHEOK_RESPONSE_TO_MERCAPTOPURINE_AND_HD_MTX_UP	http://www.broadinstitute.org/gsea/msigdb/cards/CHEOK_RESPONSE_TO_MERCAPTOPURINE_AND_HD_MTX_UP	5	0					0	0	0	0	0	0
4695	LIU_VAV3_PROSTATE_CARCINOGENESIS_DN	http://www.broadinstitute.org/gsea/msigdb/cards/LIU_VAV3_PROSTATE_CARCINOGENESIS_DN	17	0					0	0	0	0	0	0
4696	CROONQUIST_STROMAL_STIMULATION_DN	http://www.broadinstitute.org/gsea/msigdb/cards/CROONQUIST_STROMAL_STIMULATION_DN	13	0					0	0	0	0	0	0
4697	IRITANI_MAD1_TARGETS_UP	http://www.broadinstitute.org/gsea/msigdb/cards/IRITANI_MAD1_TARGETS_UP	13	0					0	0	0	0	0	0
4698	CHIANG_LIVER_CANCER_SUBCLASS_POLYSOMY7_DN	http://www.broadinstitute.org/gsea/msigdb/cards/CHIANG_LIVER_CANCER_SUBCLASS_POLYSOMY7_DN	24	0					0	0	0	0	0	0
4699	BUDHU_LIVER_CANCER_METASTASIS_UP	http://www.broadinstitute.org/gsea/msigdb/cards/BUDHU_LIVER_CANCER_METASTASIS_UP	10	0					0	0	0	0	0	0
4700	MEISSNER_BRAIN_HCP_WITH_H3K4ME2	http://www.broadinstitute.org/gsea/msigdb/cards/MEISSNER_BRAIN_HCP_WITH_H3K4ME2	17	0					0	0	0	0	0	0
4701	MIKKELSEN_IPS_LCP_WITH_H3K4ME3_AND_H3K27ME3	http://www.broadinstitute.org/gsea/msigdb/cards/MIKKELSEN_IPS_LCP_WITH_H3K4ME3_AND_H3K27ME3	5	0					0	0	0	0	0	0
4702	GLINSKY_CANCER_DEATH_UP	http://www.broadinstitute.org/gsea/msigdb/cards/GLINSKY_CANCER_DEATH_UP	7	0					0	0	0	0	0	0
4703	KUROKAWA_LIVER_CANCER_EARLY_RECURRENCE_DN	http://www.broadinstitute.org/gsea/msigdb/cards/KUROKAWA_LIVER_CANCER_EARLY_RECURRENCE_DN	7	0					0	0	0	0	0	0
4704	OKAMOTO_LIVER_CANCER_MULTICENTRIC_OCCURRENCE_DN	http://www.broadinstitute.org/gsea/msigdb/cards/OKAMOTO_LIVER_CANCER_MULTICENTRIC_OCCURRENCE_DN	6	0					0	0	0	0	0	0
4705	ONO_FOXP3_TARGETS_UP	http://www.broadinstitute.org/gsea/msigdb/cards/ONO_FOXP3_TARGETS_UP	23	0					0	0	0	0	0	0
4706	YANAGISAWA_LUNG_CANCER_RECURRENCE	http://www.broadinstitute.org/gsea/msigdb/cards/YANAGISAWA_LUNG_CANCER_RECURRENCE	9	0					0	0	0	0	0	0
4707	SEIKE_LUNG_CANCER_POOR_SURVIVAL	http://www.broadinstitute.org/gsea/msigdb/cards/SEIKE_LUNG_CANCER_POOR_SURVIVAL	11	0					0	0	0	0	0	0
4708	TSAI_DNAJB4_TARGETS_DN	http://www.broadinstitute.org/gsea/msigdb/cards/TSAI_DNAJB4_TARGETS_DN	6	0					0	0	0	0	0	0
4709	WEBER_METHYLATED_ICP_IN_FIBROBLAST	http://www.broadinstitute.org/gsea/msigdb/cards/WEBER_METHYLATED_ICP_IN_FIBROBLAST	22	0					0	0	0	0	0	0
4710	WEBER_METHYLATED_ICP_IN_SPERM_UP	http://www.broadinstitute.org/gsea/msigdb/cards/WEBER_METHYLATED_ICP_IN_SPERM_UP	8	0					0	0	0	0	0	0
4711	WEBER_METHYLATED_ICP_IN_SPERM_DN	http://www.broadinstitute.org/gsea/msigdb/cards/WEBER_METHYLATED_ICP_IN_SPERM_DN	14	0					0	0	0	0	0	0
4712	PUJANA_BREAST_CANCER_WITH_BRCA1_MUTATED_DN	http://www.broadinstitute.org/gsea/msigdb/cards/PUJANA_BREAST_CANCER_WITH_BRCA1_MUTATED_DN	9	0					0	0	0	0	0	0
4713	LOPEZ_MESOTHELIOMA_SURVIVAL_UP	http://www.broadinstitute.org/gsea/msigdb/cards/LOPEZ_MESOTHELIOMA_SURVIVAL_UP	11	0					0	0	0	0	0	0
4714	LOPEZ_MESOTHELIOMA_SURVIVAL_DN	http://www.broadinstitute.org/gsea/msigdb/cards/LOPEZ_MESOTHELIOMA_SURVIVAL_DN	12	0					0	0	0	0	0	0
4715	BOYLAN_MULTIPLE_MYELOMA_PCA1_DN	http://www.broadinstitute.org/gsea/msigdb/cards/BOYLAN_MULTIPLE_MYELOMA_PCA1_DN	8	0					0	0	0	0	0	0
4716	GUTIERREZ_WALDENSTROEMS_MACROGLOBULINEMIA_2	http://www.broadinstitute.org/gsea/msigdb/cards/GUTIERREZ_WALDENSTROEMS_MACROGLOBULINEMIA_2	13	0					0	0	0	0	0	0
4717	KYNG_NORMAL_AGING_UP	http://www.broadinstitute.org/gsea/msigdb/cards/KYNG_NORMAL_AGING_UP	19	0					0	0	0	0	0	0
4718	BYSTRYKH_HEMATOPOIESIS_STEM_CELL_IL3RA	http://www.broadinstitute.org/gsea/msigdb/cards/BYSTRYKH_HEMATOPOIESIS_STEM_CELL_IL3RA	9	0					0	0	0	0	0	0
4719	DORN_ADENOVIRUS_INFECTION_32HR_UP	http://www.broadinstitute.org/gsea/msigdb/cards/DORN_ADENOVIRUS_INFECTION_32HR_UP	11	0					0	0	0	0	0	0
4720	DORN_ADENOVIRUS_INFECTION_48HR_UP	http://www.broadinstitute.org/gsea/msigdb/cards/DORN_ADENOVIRUS_INFECTION_48HR_UP	14	0					0	0	0	0	0	0
4721	TIAN_TNF_SIGNALING_NOT_VIA_NFKB	http://www.broadinstitute.org/gsea/msigdb/cards/TIAN_TNF_SIGNALING_NOT_VIA_NFKB	22	0					0	0	0	0	0	0
4722	YIH_RESPONSE_TO_ARSENITE_C5	http://www.broadinstitute.org/gsea/msigdb/cards/YIH_RESPONSE_TO_ARSENITE_C5	10	0					0	0	0	0	0	0
4723	DAZARD_UV_RESPONSE_CLUSTER_G28	http://www.broadinstitute.org/gsea/msigdb/cards/DAZARD_UV_RESPONSE_CLUSTER_G28	20	0					0	0	0	0	0	0
4724	BANDRES_RESPONSE_TO_CARMUSTIN_MGMT_24HR_UP	http://www.broadinstitute.org/gsea/msigdb/cards/BANDRES_RESPONSE_TO_CARMUSTIN_MGMT_24HR_UP	9	0					0	0	0	0	0	0
4725	HOFFMAN_CLOCK_TARGETS_DN	http://www.broadinstitute.org/gsea/msigdb/cards/HOFFMAN_CLOCK_TARGETS_DN	10	0					0	0	0	0	0	0
4726	WANG_METASTASIS_OF_BREAST_CANCER_ESR1_UP	http://www.broadinstitute.org/gsea/msigdb/cards/WANG_METASTASIS_OF_BREAST_CANCER_ESR1_UP	22	0					0	0	0	0	0	0
4727	KIM_ALL_DISORDERS_DURATION_CORR_UP	http://www.broadinstitute.org/gsea/msigdb/cards/KIM_ALL_DISORDERS_DURATION_CORR_UP	9	0					0	0	0	0	0	0
4728	FIGUEROA_AML_METHYLATION_CLUSTER_5_UP	http://www.broadinstitute.org/gsea/msigdb/cards/FIGUEROA_AML_METHYLATION_CLUSTER_5_UP	12	0					0	0	0	0	0	0
4729	KIM_GLIS2_TARGETS_DN	http://www.broadinstitute.org/gsea/msigdb/cards/KIM_GLIS2_TARGETS_DN	6	0					0	0	0	0	0	0
4730	MIKHAYLOVA_OXIDATIVE_STRESS_RESPONSE_VIA_VHL_UP	http://www.broadinstitute.org/gsea/msigdb/cards/MIKHAYLOVA_OXIDATIVE_STRESS_RESPONSE_VIA_VHL_UP	7	0					0	0	0	0	0	0
4731	KIM_PTEN_TARGETS_DN	http://www.broadinstitute.org/gsea/msigdb/cards/KIM_PTEN_TARGETS_DN	6	0					0	0	0	0	0	0
4732	ISHIDA_TARGETS_OF_SYT_SSX_FUSIONS	http://www.broadinstitute.org/gsea/msigdb/cards/ISHIDA_TARGETS_OF_SYT_SSX_FUSIONS	6	0					0	0	0	0	0	0
4733	BERGER_MBD2_TARGETS	http://www.broadinstitute.org/gsea/msigdb/cards/BERGER_MBD2_TARGETS	7	0					0	0	0	0	0	0
4734	VANDESLUIS_COMMD1_TARGETS_GROUP_2_UP	http://www.broadinstitute.org/gsea/msigdb/cards/VANDESLUIS_COMMD1_TARGETS_GROUP_2_UP	15	0					0	0	0	0	0	0
4735	KASLER_HDAC7_TARGETS_2_UP	http://www.broadinstitute.org/gsea/msigdb/cards/KASLER_HDAC7_TARGETS_2_UP	6	0					0	0	0	0	0	0
4736	DORMOY_ELAVL1_TARGETS	http://www.broadinstitute.org/gsea/msigdb/cards/DORMOY_ELAVL1_TARGETS	17	0					0	0	0	0	0	0
4737	FARDIN_HYPOXIA_9	http://www.broadinstitute.org/gsea/msigdb/cards/FARDIN_HYPOXIA_9	7	0					0	0	0	0	0	0
4738	VANLOO_SP3_TARGETS_UP	http://www.broadinstitute.org/gsea/msigdb/cards/VANLOO_SP3_TARGETS_UP	9	0					0	0	0	0	0	0
4739	RAFFEL_VEGFA_TARGETS_UP	http://www.broadinstitute.org/gsea/msigdb/cards/RAFFEL_VEGFA_TARGETS_UP	9	0					0	0	0	0	0	0
4740	RAFFEL_VEGFA_TARGETS_DN	http://www.broadinstitute.org/gsea/msigdb/cards/RAFFEL_VEGFA_TARGETS_DN	5	0					0	0	0	0	0	0
4741	TERAO_AOX4_TARGETS_HG_DN	http://www.broadinstitute.org/gsea/msigdb/cards/TERAO_AOX4_TARGETS_HG_DN	6	0					0	0	0	0	0	0
4742	TERAO_AOX4_TARGETS_SKIN_DN	http://www.broadinstitute.org/gsea/msigdb/cards/TERAO_AOX4_TARGETS_SKIN_DN	27	0					0	0	0	0	0	0
4743	IKEDA_MIR1_TARGETS_DN	http://www.broadinstitute.org/gsea/msigdb/cards/IKEDA_MIR1_TARGETS_DN	7	0					0	0	0	0	0	0
4744	KUWANO_RNA_STABILIZED_BY_NO	http://www.broadinstitute.org/gsea/msigdb/cards/KUWANO_RNA_STABILIZED_BY_NO	7	0					0	0	0	0	0	0
4745	LIU_TOPBP1_TARGETS	http://www.broadinstitute.org/gsea/msigdb/cards/LIU_TOPBP1_TARGETS	16	0					0	0	0	0	0	0
4746	PEDERSEN_METASTASIS_BY_ERBB2_ISOFORM_5	http://www.broadinstitute.org/gsea/msigdb/cards/PEDERSEN_METASTASIS_BY_ERBB2_ISOFORM_5	11	0					0	0	0	0	0	0
4747	PARK_OSTEOBLAST_DIFFERENTIATION_BY_PHENYLAMIL_DN	http://www.broadinstitute.org/gsea/msigdb/cards/PARK_OSTEOBLAST_DIFFERENTIATION_BY_PHENYLAMIL_DN	6	0					0	0	0	0	0	0
4748	IM_SREBF1A_TARGETS	http://www.broadinstitute.org/gsea/msigdb/cards/IM_SREBF1A_TARGETS	5	0					0	0	0	0	0	0
4749	LE_NEURONAL_DIFFERENTIATION_DN	http://www.broadinstitute.org/gsea/msigdb/cards/LE_NEURONAL_DIFFERENTIATION_DN	19	0					0	0	0	0	0	0
4750	PLASARI_TGFB1_TARGETS_1HR_DN	http://www.broadinstitute.org/gsea/msigdb/cards/PLASARI_TGFB1_TARGETS_1HR_DN	6	0					0	0	0	0	0	0
4751	TIAN_BHLHA15_TARGETS	http://www.broadinstitute.org/gsea/msigdb/cards/TIAN_BHLHA15_TARGETS	16	0					0	0	0	0	0	0
4752	PHONG_TNF_TARGETS_DN	http://www.broadinstitute.org/gsea/msigdb/cards/PHONG_TNF_TARGETS_DN	8	0					0	0	0	0	0	0
4753	MIZUSHIMA_AUTOPHAGOSOME_FORMATION	http://www.broadinstitute.org/gsea/msigdb/cards/MIZUSHIMA_AUTOPHAGOSOME_FORMATION	19	0					0	0	0	0	0	0
4754	HOLLEMAN_PREDNISOLONE_RESISTANCE_B_ALL_UP	http://www.broadinstitute.org/gsea/msigdb/cards/HOLLEMAN_PREDNISOLONE_RESISTANCE_B_ALL_UP	22	0					0	0	0	0	0	0
4755	HOLLEMAN_PREDNISOLONE_RESISTANCE_B_ALL_DN	http://www.broadinstitute.org/gsea/msigdb/cards/HOLLEMAN_PREDNISOLONE_RESISTANCE_B_ALL_DN	12	0					0	0	0	0	0	0
4756	HOLLEMAN_ASPARAGINASE_RESISTANCE_B_ALL_UP	http://www.broadinstitute.org/gsea/msigdb/cards/HOLLEMAN_ASPARAGINASE_RESISTANCE_B_ALL_UP	26	0					0	0	0	0	0	0
4757	HOLLEMAN_DAUNORUBICIN_B_ALL_DN	http://www.broadinstitute.org/gsea/msigdb/cards/HOLLEMAN_DAUNORUBICIN_B_ALL_DN	12	0					0	0	0	0	0	0
4758	HOLLEMAN_PREDNISOLONE_RESISTANCE_ALL_UP	http://www.broadinstitute.org/gsea/msigdb/cards/HOLLEMAN_PREDNISOLONE_RESISTANCE_ALL_UP	19	0					0	0	0	0	0	0
4759	HOLLEMAN_DAUNORUBICIN_ALL_DN	http://www.broadinstitute.org/gsea/msigdb/cards/HOLLEMAN_DAUNORUBICIN_ALL_DN	8	0					0	0	0	0	0	0
4760	HOLLEMAN_ASPARAGINASE_RESISTANCE_ALL_DN	http://www.broadinstitute.org/gsea/msigdb/cards/HOLLEMAN_ASPARAGINASE_RESISTANCE_ALL_DN	25	0					0	0	0	0	0	0
4761	SMIRNOV_RESPONSE_TO_IR_2HR_UP	http://www.broadinstitute.org/gsea/msigdb/cards/SMIRNOV_RESPONSE_TO_IR_2HR_UP	53	0					0	0	0	0	0	0
4762	FLORIO_HUMAN_NEOCORTEX	http://www.broadinstitute.org/gsea/msigdb/cards/FLORIO_HUMAN_NEOCORTEX	43	0					0	0	0	0	0	0

### Sheet: c2_curated_biome
	Geneset	Geneset_info	Num_Genes_Geneset	Num_Genes_Geneset_overlap_pancancer	odds_ratio_logisreg	CI95_LL_logisreg	CI95_UL_logisreg	PValue_logisreg	Num_Case	Num_Uniq_Case	Num_Ctrl	Num_Uniq_Ctrl	Num_Var_Case	Num_Var_Ctrl
1	REACTOME_MEIOTIC_RECOMBINATION	http://www.broadinstitute.org/gsea/msigdb/cards/REACTOME_MEIOTIC_RECOMBINATION	86	11	2.01649	1.50803	2.67394	4.07518e-06	75	73	149	147	49	85
2	WHITFIELD_CELL_CYCLE_LITERATURE	http://www.broadinstitute.org/gsea/msigdb/cards/WHITFIELD_CELL_CYCLE_LITERATURE	44	7	2.33443	1.62779	3.31526	7.38059e-06	51	50	83	83	30	47
3	REACTOME_MEIOSIS	http://www.broadinstitute.org/gsea/msigdb/cards/REACTOME_MEIOSIS	116	15	1.92024	1.44709	2.52678	1.03023e-05	78	76	165	161	52	98
4	REACTOME_FANCONI_ANEMIA_PATHWAY	http://www.broadinstitute.org/gsea/msigdb/cards/REACTOME_FANCONI_ANEMIA_PATHWAY	25	10	2.20849	1.56276	3.08927	1.24323e-05	55	53	96	95	33	64
5	FEVR_CTNNB1_TARGETS_DN	http://www.broadinstitute.org/gsea/msigdb/cards/FEVR_CTNNB1_TARGETS_DN	553	64	1.53849	1.26083	1.8685	2.96253e-05	154	151	404	394	77	184
6	PUJANA_BREAST_CANCER_LIT_INT_NETWORK	http://www.broadinstitute.org/gsea/msigdb/cards/PUJANA_BREAST_CANCER_LIT_INT_NETWORK	101	23	1.88613	1.40492	2.50909	3.66796e-05	72	70	150	148	48	84
7	REACTOME_HOMOLOGOUS_RECOMBINATION_REPAIR_OF_REPLICATION_INDEPENDENT_DOUBLE_STRAND_BREAKS	http://www.broadinstitute.org/gsea/msigdb/cards/REACTOME_HOMOLOGOUS_RECOMBINATION_REPAIR_OF_REPLICATION_INDEPENDENT_DOUBLE_STRAND_BREAKS	17	6	2.08297	1.47384	2.91108	4.99047e-05	53	52	99	99	31	58
8	PUJANA_BRCA_CENTERED_NETWORK	http://www.broadinstitute.org/gsea/msigdb/cards/PUJANA_BRCA_CENTERED_NETWORK	117	18	1.85694	1.38469	2.46706	5.27058e-05	71	70	153	152	46	72
9	REACTOME_DOUBLE_STRAND_BREAK_REPAIR	http://www.broadinstitute.org/gsea/msigdb/cards/REACTOME_DOUBLE_STRAND_BREAK_REPAIR	24	8	1.9985	1.43092	2.7603	7.26179e-05	56	55	110	110	34	66
10	PUJANA_XPRSS_INT_NETWORK	http://www.broadinstitute.org/gsea/msigdb/cards/PUJANA_XPRSS_INT_NETWORK	168	22	1.81159	1.35753	2.39522	7.74307e-05	73	72	161	160	48	78
11	BIOCARTA_ATRBRCA_PATHWAY	http://www.broadinstitute.org/gsea/msigdb/cards/BIOCARTA_ATRBRCA_PATHWAY	21	12	1.98784	1.42327	2.74561	8.21007e-05	56	55	110	110	34	70
12	MARKEY_RB1_ACUTE_LOF_UP	http://www.broadinstitute.org/gsea/msigdb/cards/MARKEY_RB1_ACUTE_LOF_UP	235	15	2.01419	1.42633	2.81196	0.000101589	53	52	101	101	27	49
13	PUJANA_CHEK2_PCC_NETWORK	http://www.broadinstitute.org/gsea/msigdb/cards/PUJANA_CHEK2_PCC_NETWORK	779	86	1.40761	1.18586	1.66501	0.000110948	219	205	620	592	111	223
14	MENSSEN_MYC_TARGETS	http://www.broadinstitute.org/gsea/msigdb/cards/MENSSEN_MYC_TARGETS	53	4	3.18514	1.79427	5.60587	0.000114968	22	22	26	26	10	12
15	HOSHIDA_LIVER_CANCER_SUBCLASS_S3	http://www.broadinstitute.org/gsea/msigdb/cards/HOSHIDA_LIVER_CANCER_SUBCLASS_S3	266	82	1.31474	1.14061	1.51234	0.000178788	345	316	1112	1018	125	323
16	UROSEVIC_RESPONSE_TO_IMIQUIMOD	http://www.broadinstitute.org/gsea/msigdb/cards/UROSEVIC_RESPONSE_TO_IMIQUIMOD	23	2	3.05393	1.72689	5.34531	0.00018122	22	22	27	27	8	13
17	KONG_E2F3_TARGETS	http://www.broadinstitute.org/gsea/msigdb/cards/KONG_E2F3_TARGETS	97	9	2.50482	1.56529	3.95144	0.00018858	30	30	46	46	18	28
18	MYLLYKANGAS_AMPLIFICATION_HOT_SPOT_12	http://www.broadinstitute.org/gsea/msigdb/cards/MYLLYKANGAS_AMPLIFICATION_HOT_SPOT_12	11	3	3.1413	1.74726	5.59511	0.000190453	21	21	25	25	9	11
19	XU_AKT1_TARGETS_6HR	http://www.broadinstitute.org/gsea/msigdb/cards/XU_AKT1_TARGETS_6HR	27	5	2.84235	1.65974	4.80572	0.000205854	24	24	32	32	10	18
20	ZHANG_TLX_TARGETS_DN	http://www.broadinstitute.org/gsea/msigdb/cards/ZHANG_TLX_TARGETS_DN	89	17	1.96183	1.37881	2.75595	0.000247253	50	49	101	100	37	64
21	LABBE_WNT3A_TARGETS_DN	http://www.broadinstitute.org/gsea/msigdb/cards/LABBE_WNT3A_TARGETS_DN	97	14	2.10173	1.40692	3.08911	0.000394576	40	38	78	77	24	34
22	GAZDA_DIAMOND_BLACKFAN_ANEMIA_PROGENITOR_DN	http://www.broadinstitute.org/gsea/msigdb/cards/GAZDA_DIAMOND_BLACKFAN_ANEMIA_PROGENITOR_DN	66	8	2.24859	1.44814	3.43705	0.000417696	34	33	57	57	22	28
23	DAVIES_MULTIPLE_MYELOMA_VS_MGUS_UP	http://www.broadinstitute.org/gsea/msigdb/cards/DAVIES_MULTIPLE_MYELOMA_VS_MGUS_UP	13	1	10.4189	2.77603	55.8665	0.000422463	7	7	2	2	1	1
24	LAU_APOPTOSIS_CDKN2A_UP	http://www.broadinstitute.org/gsea/msigdb/cards/LAU_APOPTOSIS_CDKN2A_UP	55	5	2.77448	1.58553	4.78337	0.000480354	23	22	30	30	11	16
25	PID_ATR_PATHWAY	http://www.broadinstitute.org/gsea/msigdb/cards/PID_ATR_PATHWAY	39	5	2.30252	1.45225	3.58782	0.000529266	31	30	52	52	21	29
26	YANG_BREAST_CANCER_ESR1_LASER_UP	http://www.broadinstitute.org/gsea/msigdb/cards/YANG_BREAST_CANCER_ESR1_LASER_UP	34	3	2.93399	1.60231	5.29014	0.000660152	19	19	25	25	7	5
27	RIZ_ERYTHROID_DIFFERENTIATION	http://www.broadinstitute.org/gsea/msigdb/cards/RIZ_ERYTHROID_DIFFERENTIATION	77	11	2.29982	1.43624	3.61941	0.000694142	29	29	49	49	16	25
28	PARK_HSC_AND_MULTIPOTENT_PROGENITORS	http://www.broadinstitute.org/gsea/msigdb/cards/PARK_HSC_AND_MULTIPOTENT_PROGENITORS	50	5	2.42043	1.46731	3.92136	0.000714366	28	26	42	42	19	26
29	BIOCARTA_ATM_PATHWAY	http://www.broadinstitute.org/gsea/msigdb/cards/BIOCARTA_ATM_PATHWAY	20	7	2.15402	1.3938	3.27236	0.000720655	33	33	61	61	20	38
30	KUROKAWA_LIVER_CANCER_CHEMOTHERAPY_DN	http://www.broadinstitute.org/gsea/msigdb/cards/KUROKAWA_LIVER_CANCER_CHEMOTHERAPY_DN	41	2	2.47734	1.46903	4.09972	0.000878457	25	24	38	38	16	22
31	PROVENZANI_METASTASIS_UP	http://www.broadinstitute.org/gsea/msigdb/cards/PROVENZANI_METASTASIS_UP	194	21	1.78639	1.2749	2.47019	0.000924606	52	52	120	119	19	35
32	MAGRANGEAS_MULTIPLE_MYELOMA_IGG_VS_IGA_DN	http://www.broadinstitute.org/gsea/msigdb/cards/MAGRANGEAS_MULTIPLE_MYELOMA_IGG_VS_IGA_DN	26	8	2.58876	1.49257	4.40743	0.000931918	22	22	33	33	10	16
33	PID_ATF2_PATHWAY	http://www.broadinstitute.org/gsea/msigdb/cards/PID_ATF2_PATHWAY	59	8	2.24744	1.40014	3.5475	0.00100739	29	29	48	48	12	16
34	BUSA_SAM68_TARGETS_DN	http://www.broadinstitute.org/gsea/msigdb/cards/BUSA_SAM68_TARGETS_DN	6	1	2.90566	1.55486	5.35067	0.00106494	18	18	23	23	6	9
35	XU_AKT1_TARGETS_48HR	http://www.broadinstitute.org/gsea/msigdb/cards/XU_AKT1_TARGETS_48HR	9	1	2.90566	1.55486	5.35067	0.00106494	18	18	23	23	6	9
36	OHM_EMBRYONIC_CARCINOMA_UP	http://www.broadinstitute.org/gsea/msigdb/cards/OHM_EMBRYONIC_CARCINOMA_UP	6	1	2.90566	1.55486	5.35067	0.00106494	18	18	23	23	6	9
37	KEGG_PATHWAYS_IN_CANCER	http://www.broadinstitute.org/gsea/msigdb/cards/KEGG_PATHWAYS_IN_CANCER	328	65	1.54644	1.19486	1.9845	0.00107795	90	87	229	227	63	126
38	FLORIO_NEOCORTEX_BASAL_RADIAL_GLIA_DN	http://www.broadinstitute.org/gsea/msigdb/cards/FLORIO_NEOCORTEX_BASAL_RADIAL_GLIA_DN	190	32	1.50807	1.18	1.91241	0.00118592	97	96	267	257	59	138
39	PID_FANCONI_PATHWAY	http://www.broadinstitute.org/gsea/msigdb/cards/PID_FANCONI_PATHWAY	47	16	1.65857	1.22597	2.21888	0.00122703	66	64	159	155	42	101
40	YU_MYC_TARGETS_UP	http://www.broadinstitute.org/gsea/msigdb/cards/YU_MYC_TARGETS_UP	42	5	2.153	1.36463	3.3328	0.00123888	31	30	56	56	22	38
41	RADAEVA_RESPONSE_TO_IFNA1_UP	http://www.broadinstitute.org/gsea/msigdb/cards/RADAEVA_RESPONSE_TO_IFNA1_UP	52	4	2.52461	1.45532	4.29897	0.00125119	22	22	33	33	8	19
42	PID_FOXM1_PATHWAY	http://www.broadinstitute.org/gsea/msigdb/cards/PID_FOXM1_PATHWAY	40	9	1.94235	1.30682	2.84176	0.00126012	40	39	78	78	26	41
43	ODONNELL_TARGETS_OF_MYC_AND_TFRC_DN	http://www.broadinstitute.org/gsea/msigdb/cards/ODONNELL_TARGETS_OF_MYC_AND_TFRC_DN	45	7	2.0923	1.34735	3.19025	0.00126674	33	32	61	61	23	40
44	HAMAI_APOPTOSIS_VIA_TRAIL_UP	http://www.broadinstitute.org/gsea/msigdb/cards/HAMAI_APOPTOSIS_VIA_TRAIL_UP	584	86	1.35551	1.12804	1.62187	0.0012903	185	174	556	519	103	262
45	BIOCARTA_G2_PATHWAY	http://www.broadinstitute.org/gsea/msigdb/cards/BIOCARTA_G2_PATHWAY	24	5	2.09912	1.34663	3.21616	0.00131308	32	32	58	58	15	27
46	GREGORY_SYNTHETIC_LETHAL_WITH_IMATINIB	http://www.broadinstitute.org/gsea/msigdb/cards/GREGORY_SYNTHETIC_LETHAL_WITH_IMATINIB	145	19	2.45245	1.43058	4.10713	0.00142965	22	22	39	38	16	26
47	ZWANG_EGF_PERSISTENTLY_DN	http://www.broadinstitute.org/gsea/msigdb/cards/ZWANG_EGF_PERSISTENTLY_DN	61	9	1.84257	1.27237	2.6293	0.00146496	44	44	93	93	14	24
48	FISCHER_G1_S_CELL_CYCLE	http://www.broadinstitute.org/gsea/msigdb/cards/FISCHER_G1_S_CELL_CYCLE	194	24	1.77391	1.25186	2.47924	0.00151391	51	49	109	109	35	67
49	PID_DELTA_NP63_PATHWAY	http://www.broadinstitute.org/gsea/msigdb/cards/PID_DELTA_NP63_PATHWAY	47	9	1.94766	1.29879	2.87133	0.00154069	38	37	77	76	25	48
50	CHIBA_RESPONSE_TO_TSA_DN	http://www.broadinstitute.org/gsea/msigdb/cards/CHIBA_RESPONSE_TO_TSA_DN	23	5	2.14613	1.3495	3.34666	0.00155874	30	29	54	54	18	30
51	PID_E2F_PATHWAY	http://www.broadinstitute.org/gsea/msigdb/cards/PID_E2F_PATHWAY	74	8	1.99643	1.31033	2.9911	0.00156845	35	35	67	67	18	30
52	KARAKAS_TGFB1_SIGNALING	http://www.broadinstitute.org/gsea/msigdb/cards/KARAKAS_TGFB1_SIGNALING	18	4	2.66285	1.46442	4.75072	0.00165909	19	19	27	27	7	13
53	PID_ATM_PATHWAY	http://www.broadinstitute.org/gsea/msigdb/cards/PID_ATM_PATHWAY	34	10	1.8998	1.28202	2.76909	0.00167254	39	39	83	82	25	50
54	WANG_RESPONSE_TO_BEXAROTENE_UP	http://www.broadinstitute.org/gsea/msigdb/cards/WANG_RESPONSE_TO_BEXAROTENE_UP	34	4	2.65613	1.46091	4.73809	0.00169957	19	19	27	27	7	13
55	PID_HNF3A_PATHWAY	http://www.broadinstitute.org/gsea/msigdb/cards/PID_HNF3A_PATHWAY	44	7	1.77614	1.24751	2.49393	0.00170223	50	48	109	105	17	34
56	PID_P73PATHWAY	http://www.broadinstitute.org/gsea/msigdb/cards/PID_P73PATHWAY	79	11	1.80618	1.25472	2.56161	0.0017486	49	45	100	99	25	43
57	ZHANG_TLX_TARGETS_60HR_DN	http://www.broadinstitute.org/gsea/msigdb/cards/ZHANG_TLX_TARGETS_60HR_DN	277	33	1.64988	1.20793	2.22672	0.00191098	61	60	149	146	48	92
58	PID_MYC_REPRESS_PATHWAY	http://www.broadinstitute.org/gsea/msigdb/cards/PID_MYC_REPRESS_PATHWAY	63	9	2.03983	1.30959	3.12185	0.00193967	32	32	59	59	15	26
59	DODD_NASOPHARYNGEAL_CARCINOMA_DN	http://www.broadinstitute.org/gsea/msigdb/cards/DODD_NASOPHARYNGEAL_CARCINOMA_DN	1375	158	1.2932	1.09994	1.51559	0.00197588	255	229	776	725	152	375
60	KAUFFMANN_MELANOMA_RELAPSE_UP	http://www.broadinstitute.org/gsea/msigdb/cards/KAUFFMANN_MELANOMA_RELAPSE_UP	61	15	1.72073	1.22483	2.38465	0.00204666	51	51	118	118	29	52
61	OHM_METHYLATED_IN_ADULT_CANCERS	http://www.broadinstitute.org/gsea/msigdb/cards/OHM_METHYLATED_IN_ADULT_CANCERS	27	5	2.5794	1.42365	4.57785	0.00218285	19	19	28	28	7	13
62	ZHU_CMV_8_HR_UP	http://www.broadinstitute.org/gsea/msigdb/cards/ZHU_CMV_8_HR_UP	47	3	2.32099	1.36852	3.85113	0.00218494	24	23	39	39	15	23
63	ZHU_CMV_ALL_UP	http://www.broadinstitute.org/gsea/msigdb/cards/ZHU_CMV_ALL_UP	120	12	1.97977	1.28831	2.98536	0.00220142	34	33	67	67	24	39
64	SCIBETTA_KDM5B_TARGETS_DN	http://www.broadinstitute.org/gsea/msigdb/cards/SCIBETTA_KDM5B_TARGETS_DN	81	8	2.26864	1.35029	3.73435	0.00237467	24	24	40	40	10	19
65	FLECHNER_BIOPSY_KIDNEY_TRANSPLANT_REJECTED_VS_OK_DN	http://www.broadinstitute.org/gsea/msigdb/cards/FLECHNER_BIOPSY_KIDNEY_TRANSPLANT_REJECTED_VS_OK_DN	546	110	1.25773	1.08475	1.45474	0.00250671	303	283	998	916	141	355
66	PID_AURORA_A_PATHWAY	http://www.broadinstitute.org/gsea/msigdb/cards/PID_AURORA_A_PATHWAY	31	3	2.60739	1.4131	4.71178	0.00262171	18	18	26	26	6	12
67	ODONNELL_TFRC_TARGETS_UP	http://www.broadinstitute.org/gsea/msigdb/cards/ODONNELL_TFRC_TARGETS_UP	456	37	1.4686	1.14453	1.86887	0.00278739	97	92	262	256	45	118
68	MARKEY_RB1_CHRONIC_LOF_UP	http://www.broadinstitute.org/gsea/msigdb/cards/MARKEY_RB1_CHRONIC_LOF_UP	115	13	1.82482	1.23683	2.64933	0.00281763	41	40	85	84	23	40
69	TOMLINS_PROSTATE_CANCER_DN	http://www.broadinstitute.org/gsea/msigdb/cards/TOMLINS_PROSTATE_CANCER_DN	40	11	2.09482	1.30083	3.29786	0.00281819	27	27	54	54	18	36
70	GINESTIER_BREAST_CANCER_ZNF217_AMPLIFIED_UP	http://www.broadinstitute.org/gsea/msigdb/cards/GINESTIER_BREAST_CANCER_ZNF217_AMPLIFIED_UP	78	11	2.08095	1.29382	3.27056	0.00299617	27	27	55	55	14	26
71	KAAB_HEART_ATRIUM_VS_VENTRICLE_UP	http://www.broadinstitute.org/gsea/msigdb/cards/KAAB_HEART_ATRIUM_VS_VENTRICLE_UP	249	40	1.5048	1.15163	1.94771	0.00305331	81	80	222	217	46	87
72	KINSEY_TARGETS_OF_EWSR1_FLII_FUSION_UP	http://www.broadinstitute.org/gsea/msigdb/cards/KINSEY_TARGETS_OF_EWSR1_FLII_FUSION_UP	1278	122	1.29924	1.09342	1.53799	0.0031106	219	198	662	627	130	300
73	ZHOU_CELL_CYCLE_GENES_IN_IR_RESPONSE_6HR	http://www.broadinstitute.org/gsea/msigdb/cards/ZHOU_CELL_CYCLE_GENES_IN_IR_RESPONSE_6HR	85	6	2.39476	1.35178	4.14625	0.00328237	20	20	32	32	8	14
74	ZHANG_TLX_TARGETS_36HR_DN	http://www.broadinstitute.org/gsea/msigdb/cards/ZHANG_TLX_TARGETS_36HR_DN	185	27	1.59776	1.17128	2.153	0.00346874	61	60	154	151	41	81
75	MATZUK_SPERMATOCYTE	http://www.broadinstitute.org/gsea/msigdb/cards/MATZUK_SPERMATOCYTE	72	13	1.62305	1.17731	2.20828	0.00350244	60	56	145	142	42	80
76	BURTON_ADIPOGENESIS_3	http://www.broadinstitute.org/gsea/msigdb/cards/BURTON_ADIPOGENESIS_3	101	9	2.1068	1.28726	3.37604	0.00353235	26	26	47	47	11	22
77	CHANG_CORE_SERUM_RESPONSE_UP	http://www.broadinstitute.org/gsea/msigdb/cards/CHANG_CORE_SERUM_RESPONSE_UP	212	20	1.63128	1.17864	2.22819	0.00355658	57	55	138	135	36	62
78	PID_BARD1_PATHWAY	http://www.broadinstitute.org/gsea/msigdb/cards/PID_BARD1_PATHWAY	29	12	1.82987	1.22467	2.68519	0.00365579	37	37	81	81	24	56
79	BLUM_RESPONSE_TO_SALIRASIB_DN	http://www.broadinstitute.org/gsea/msigdb/cards/BLUM_RESPONSE_TO_SALIRASIB_DN	342	41	1.40258	1.11756	1.74816	0.00379676	117	111	329	318	59	139
80	XU_HGF_TARGETS_REPRESSED_BY_AKT1_DN	http://www.broadinstitute.org/gsea/msigdb/cards/XU_HGF_TARGETS_REPRESSED_BY_AKT1_DN	95	14	1.81362	1.21269	2.66427	0.00424207	37	37	80	80	20	39
81	BOCHKIS_FOXA2_TARGETS	http://www.broadinstitute.org/gsea/msigdb/cards/BOCHKIS_FOXA2_TARGETS	425	69	1.34099	1.09739	1.62986	0.00438793	150	143	462	435	70	173
82	RODRIGUES_NTN1_AND_DCC_TARGETS	http://www.broadinstitute.org/gsea/msigdb/cards/RODRIGUES_NTN1_AND_DCC_TARGETS	35	2	11.5735	2.13063	115.845	0.00439832	4	4	1	1	4	1
83	KEGG_PANCREATIC_CANCER	http://www.broadinstitute.org/gsea/msigdb/cards/KEGG_PANCREATIC_CANCER	70	9	2.11707	1.27179	3.441	0.00452772	25	24	45	45	16	29
84	GRADE_COLON_CANCER_UP	http://www.broadinstitute.org/gsea/msigdb/cards/GRADE_COLON_CANCER_UP	871	72	1.37262	1.10371	1.69604	0.00471748	125	120	376	364	77	169
85	BOSCO_EPITHELIAL_DIFFERENTIATION_MODULE	http://www.broadinstitute.org/gsea/msigdb/cards/BOSCO_EPITHELIAL_DIFFERENTIATION_MODULE	69	8	2.21157	1.28306	3.70849	0.00496692	21	21	40	40	18	26
86	BACOLOD_RESISTANCE_TO_ALKYLATING_AGENTS_UP	http://www.broadinstitute.org/gsea/msigdb/cards/BACOLOD_RESISTANCE_TO_ALKYLATING_AGENTS_UP	26	4	1.76478	1.19198	2.56437	0.00511591	38	38	92	91	4	4
87	JIANG_AGING_CEREBRAL_CORTEX_DN	http://www.broadinstitute.org/gsea/msigdb/cards/JIANG_AGING_CEREBRAL_CORTEX_DN	54	5	3.02191	1.40249	6.38272	0.00549445	12	12	15	15	3	7
88	REACTOME_CHROMOSOME_MAINTENANCE	http://www.broadinstitute.org/gsea/msigdb/cards/REACTOME_CHROMOSOME_MAINTENANCE	122	7	2.08332	1.24913	3.39467	0.00557201	24	24	44	44	10	24
89	PID_CERAMIDE_PATHWAY	http://www.broadinstitute.org/gsea/msigdb/cards/PID_CERAMIDE_PATHWAY	48	8	2.2935	1.28532	3.98215	0.00569749	20	19	33	33	12	15
90	OUYANG_PROSTATE_CANCER_MARKERS	http://www.broadinstitute.org/gsea/msigdb/cards/OUYANG_PROSTATE_CANCER_MARKERS	19	4	2.96794	1.38969	6.18239	0.00576547	12	12	16	16	5	4
91	PID_TNF_PATHWAY	http://www.broadinstitute.org/gsea/msigdb/cards/PID_TNF_PATHWAY	46	6	2.58266	1.3285	4.88188	0.00594135	16	15	23	23	11	13
92	BENPORATH_NANOG_TARGETS	http://www.broadinstitute.org/gsea/msigdb/cards/BENPORATH_NANOG_TARGETS	988	98	1.27422	1.07267	1.5079	0.00605045	219	198	691	640	105	252
93	KEGG_HOMOLOGOUS_RECOMBINATION	http://www.broadinstitute.org/gsea/msigdb/cards/KEGG_HOMOLOGOUS_RECOMBINATION	28	9	1.79286	1.18754	2.65474	0.00608501	36	35	80	78	25	46
94	LEIN_NEURON_MARKERS	http://www.broadinstitute.org/gsea/msigdb/cards/LEIN_NEURON_MARKERS	69	3	2.21547	1.26044	3.79325	0.00645431	20	20	35	35	5	7
95	FERREIRA_EWINGS_SARCOMA_UNSTABLE_VS_STABLE_UP	http://www.broadinstitute.org/gsea/msigdb/cards/FERREIRA_EWINGS_SARCOMA_UNSTABLE_VS_STABLE_UP	167	16	1.68998	1.16263	2.41579	0.00654698	42	42	99	98	24	53
96	ST_FAS_SIGNALING_PATHWAY	http://www.broadinstitute.org/gsea/msigdb/cards/ST_FAS_SIGNALING_PATHWAY	65	8	1.78169	1.18026	2.63793	0.00661488	36	35	78	78	12	20
97	XU_GH1_EXOGENOUS_TARGETS_UP	http://www.broadinstitute.org/gsea/msigdb/cards/XU_GH1_EXOGENOUS_TARGETS_UP	85	13	1.9504	1.20469	3.0802	0.00733273	28	26	56	55	17	28
98	JOHANSSON_BRAIN_CANCER_EARLY_VS_LATE_UP	http://www.broadinstitute.org/gsea/msigdb/cards/JOHANSSON_BRAIN_CANCER_EARLY_VS_LATE_UP	7	1	4.94707	1.56077	16.2677	0.0075389	6	6	5	5	5	5
99	PID_AR_PATHWAY	http://www.broadinstitute.org/gsea/msigdb/cards/PID_AR_PATHWAY	61	7	1.81482	1.17713	2.74084	0.00765373	33	32	69	69	14	18
100	ZHANG_BREAST_CANCER_PROGENITORS_UP	http://www.broadinstitute.org/gsea/msigdb/cards/ZHANG_BREAST_CANCER_PROGENITORS_UP	425	37	1.52182	1.11988	2.0427	0.00780733	61	61	161	159	46	90
101	AMUNDSON_POOR_SURVIVAL_AFTER_GAMMA_RADIATION_8G	http://www.broadinstitute.org/gsea/msigdb/cards/AMUNDSON_POOR_SURVIVAL_AFTER_GAMMA_RADIATION_8G	95	9	2.18011	1.22988	3.74911	0.00851496	19	19	36	36	15	27
102	LI_INDUCED_T_TO_NATURAL_KILLER_DN	http://www.broadinstitute.org/gsea/msigdb/cards/LI_INDUCED_T_TO_NATURAL_KILLER_DN	116	14	2.62255	1.29071	5.14439	0.00871091	13	13	21	21	11	20
103	REACTOME_MEIOTIC_SYNAPSIS	http://www.broadinstitute.org/gsea/msigdb/cards/REACTOME_MEIOTIC_SYNAPSIS	73	5	2.07955	1.20486	3.4938	0.00940735	21	21	39	39	9	22
104	LI_WILMS_TUMOR_VS_FETAL_KIDNEY_1_DN	http://www.broadinstitute.org/gsea/msigdb/cards/LI_WILMS_TUMOR_VS_FETAL_KIDNEY_1_DN	163	26	1.59018	1.12352	2.21661	0.00948519	49	48	122	119	31	73
105	PID_INTEGRIN_CS_PATHWAY	http://www.broadinstitute.org/gsea/msigdb/cards/PID_INTEGRIN_CS_PATHWAY	26	6	3.29789	1.35753	7.82441	0.00948831	9	9	11	11	7	11
106	NAKAJIMA_MAST_CELL	http://www.broadinstitute.org/gsea/msigdb/cards/NAKAJIMA_MAST_CELL	46	6	1.8117	1.16105	2.7637	0.00962446	30	30	67	67	13	29
107	ROSTY_CERVICAL_CANCER_PROLIFERATION_CLUSTER	http://www.broadinstitute.org/gsea/msigdb/cards/ROSTY_CERVICAL_CANCER_PROLIFERATION_CLUSTER	140	16	1.59537	1.12233	2.23305	0.0098643	47	47	116	115	27	62
108	YU_BAP1_TARGETS	http://www.broadinstitute.org/gsea/msigdb/cards/YU_BAP1_TARGETS	29	4	2.10946	1.20255	3.60097	0.010103	20	20	36	36	8	15
109	FONTAINE_FOLLICULAR_THYROID_ADENOMA_DN	http://www.broadinstitute.org/gsea/msigdb/cards/FONTAINE_FOLLICULAR_THYROID_ADENOMA_DN	68	4	3.98157	1.41022	11.2427	0.0101579	7	7	7	7	7	4
110	BECKER_TAMOXIFEN_RESISTANCE_UP	http://www.broadinstitute.org/gsea/msigdb/cards/BECKER_TAMOXIFEN_RESISTANCE_UP	50	4	7.38036	1.63016	42.4628	0.0102171	4	4	2	2	4	2
111	ST_GA12_PATHWAY	http://www.broadinstitute.org/gsea/msigdb/cards/ST_GA12_PATHWAY	23	3	1.84267	1.16115	2.85542	0.0102919	28	28	61	61	3	4
112	PID_HES_HEY_PATHWAY	http://www.broadinstitute.org/gsea/msigdb/cards/PID_HES_HEY_PATHWAY	48	10	1.89651	1.16872	3.00423	0.0103726	26	26	54	53	13	18
113	LEE_DOUBLE_POLAR_THYMOCYTE	http://www.broadinstitute.org/gsea/msigdb/cards/LEE_DOUBLE_POLAR_THYMOCYTE	27	4	2.58689	1.25998	5.15804	0.0105933	13	13	19	19	4	10
114	HOQUE_METHYLATED_IN_CANCER	http://www.broadinstitute.org/gsea/msigdb/cards/HOQUE_METHYLATED_IN_CANCER	56	11	2.09251	1.19556	3.56079	0.0106214	20	20	37	37	8	21
115	VANHARANTA_UTERINE_FIBROID_WITH_7Q_DELETION_UP	http://www.broadinstitute.org/gsea/msigdb/cards/VANHARANTA_UTERINE_FIBROID_WITH_7Q_DELETION_UP	67	8	2.13724	1.20016	3.69938	0.010793	20	19	34	34	15	14
116	MOOTHA_HUMAN_MITODB_6_2002	http://www.broadinstitute.org/gsea/msigdb/cards/MOOTHA_HUMAN_MITODB_6_2002	429	112	1.21307	1.04594	1.40334	0.010874	295	279	1010	940	149	332
117	BIOCARTA_CERAMIDE_PATHWAY	http://www.broadinstitute.org/gsea/msigdb/cards/BIOCARTA_CERAMIDE_PATHWAY	22	2	2.99888	1.30213	6.72025	0.0109518	11	10	13	13	8	9
118	PID_TRAIL_PATHWAY	http://www.broadinstitute.org/gsea/msigdb/cards/PID_TRAIL_PATHWAY	28	2	2.99888	1.30213	6.72025	0.0109518	11	10	13	13	8	9
119	KAUFFMANN_DNA_REPLICATION_GENES	http://www.broadinstitute.org/gsea/msigdb/cards/KAUFFMANN_DNA_REPLICATION_GENES	147	21	1.38577	1.07838	1.76534	0.0112518	92	90	267	260	36	78
120	REACTOME_OPSINS	http://www.broadinstitute.org/gsea/msigdb/cards/REACTOME_OPSINS	10	2	10.3807	1.69313	107.745	0.011987	3	3	1	1	2	1
121	BOYAULT_LIVER_CANCER_SUBCLASS_G123_UP	http://www.broadinstitute.org/gsea/msigdb/cards/BOYAULT_LIVER_CANCER_SUBCLASS_G123_UP	45	3	3.16865	1.30406	7.51889	0.0120055	9	9	11	11	3	5
122	THILLAINADESAN_ZNF217_TARGETS_UP	http://www.broadinstitute.org/gsea/msigdb/cards/THILLAINADESAN_ZNF217_TARGETS_UP	44	4	2.111	1.18525	3.65453	0.0120958	19	19	35	34	7	16
123	ALONSO_METASTASIS_UP	http://www.broadinstitute.org/gsea/msigdb/cards/ALONSO_METASTASIS_UP	198	18	1.48016	1.09134	1.9822	0.0122552	61	61	168	168	16	34
124	KAUFFMANN_DNA_REPAIR_GENES	http://www.broadinstitute.org/gsea/msigdb/cards/KAUFFMANN_DNA_REPAIR_GENES	230	49	1.27159	1.05363	1.52736	0.012596	181	163	544	516	100	199
125	KEGG_RIG_I_LIKE_RECEPTOR_SIGNALING_PATHWAY	http://www.broadinstitute.org/gsea/msigdb/cards/KEGG_RIG_I_LIKE_RECEPTOR_SIGNALING_PATHWAY	71	5	3.33729	1.30524	8.29016	0.0131088	9	8	10	10	7	10
126	PID_FAS_PATHWAY	http://www.broadinstitute.org/gsea/msigdb/cards/PID_FAS_PATHWAY	38	4	2.72503	1.24669	5.7576	0.0131161	12	11	16	16	9	11
127	SASAKI_ADULT_T_CELL_LEUKEMIA	http://www.broadinstitute.org/gsea/msigdb/cards/SASAKI_ADULT_T_CELL_LEUKEMIA	176	23	1.71113	1.12302	2.55177	0.0132127	33	33	78	78	24	59
128	KEGG_AXON_GUIDANCE	http://www.broadinstitute.org/gsea/msigdb/cards/KEGG_AXON_GUIDANCE	129	9	1.82197	1.13857	2.84432	0.0132395	27	27	59	59	6	8
129	ZHAN_MULTIPLE_MYELOMA_MS_UP	http://www.broadinstitute.org/gsea/msigdb/cards/ZHAN_MULTIPLE_MYELOMA_MS_UP	48	4	5.04741	1.42573	18.8507	0.0132421	5	5	4	4	5	4
130	XU_HGF_TARGETS_INDUCED_BY_AKT1_48HR_UP	http://www.broadinstitute.org/gsea/msigdb/cards/XU_HGF_TARGETS_INDUCED_BY_AKT1_48HR_UP	14	3	1.72156	1.12277	2.58164	0.0135493	32	32	76	76	7	8
131	KANNAN_TP53_TARGETS_DN	http://www.broadinstitute.org/gsea/msigdb/cards/KANNAN_TP53_TARGETS_DN	21	4	2.02711	1.16291	3.42975	0.0136453	20	20	39	39	8	18
132	GAVIN_FOXP3_TARGETS_CLUSTER_T7	http://www.broadinstitute.org/gsea/msigdb/cards/GAVIN_FOXP3_TARGETS_CLUSTER_T7	98	9	2.28302	1.193	4.21462	0.0137558	15	15	27	27	10	12
133	SCHAEFFER_PROSTATE_DEVELOPMENT_48HR_DN	http://www.broadinstitute.org/gsea/msigdb/cards/SCHAEFFER_PROSTATE_DEVELOPMENT_48HR_DN	428	29	1.43111	1.07696	1.88067	0.0140212	72	70	199	196	24	56
134	STEIN_ESRRA_TARGETS_DN	http://www.broadinstitute.org/gsea/msigdb/cards/STEIN_ESRRA_TARGETS_DN	105	13	2.13998	1.17279	3.76767	0.0142318	18	17	34	34	13	21
135	DELYS_THYROID_CANCER_UP	http://www.broadinstitute.org/gsea/msigdb/cards/DELYS_THYROID_CANCER_UP	443	62	1.30636	1.05409	1.60862	0.0150459	128	123	398	383	68	164
136	VANTVEER_BREAST_CANCER_POOR_PROGNOSIS	http://www.broadinstitute.org/gsea/msigdb/cards/VANTVEER_BREAST_CANCER_POOR_PROGNOSIS	55	2	4.06567	1.33072	12.4221	0.0151075	6	6	6	6	3	3
137	MATHEW_FANCONI_ANEMIA_GENES	http://www.broadinstitute.org/gsea/msigdb/cards/MATHEW_FANCONI_ANEMIA_GENES	11	8	1.77172	1.11833	2.73914	0.0156849	30	28	64	63	21	43
138	KEGG_PATHOGENIC_ESCHERICHIA_COLI_INFECTION	http://www.broadinstitute.org/gsea/msigdb/cards/KEGG_PATHOGENIC_ESCHERICHIA_COLI_INFECTION	59	2	21.299	1.73139	2938.45	0.0159927	2	2	0	0	2	0
139	DURAND_STROMA_S_UP	http://www.broadinstitute.org/gsea/msigdb/cards/DURAND_STROMA_S_UP	297	26	1.42675	1.06733	1.88506	0.0169599	68	67	193	189	31	60
140	LEE_CALORIE_RESTRICTION_NEOCORTEX_UP	http://www.broadinstitute.org/gsea/msigdb/cards/LEE_CALORIE_RESTRICTION_NEOCORTEX_UP	83	10	1.99674	1.13504	3.39636	0.0174362	19	19	40	40	8	15
141	PUJANA_BRCA2_PCC_NETWORK	http://www.broadinstitute.org/gsea/msigdb/cards/PUJANA_BRCA2_PCC_NETWORK	423	59	1.28877	1.04597	1.57829	0.0176074	136	130	427	411	90	210
142	REACTOME_TCA_CYCLE_AND_RESPIRATORY_ELECTRON_TRANSPORT	http://www.broadinstitute.org/gsea/msigdb/cards/REACTOME_TCA_CYCLE_AND_RESPIRATORY_ELECTRON_TRANSPORT	141	28	1.55515	1.08234	2.19737	0.0176247	44	44	111	110	19	52
143	PARK_HSC_VS_MULTIPOTENT_PROGENITORS_DN	http://www.broadinstitute.org/gsea/msigdb/cards/PARK_HSC_VS_MULTIPOTENT_PROGENITORS_DN	18	1	20.3303	1.65304	2804.62	0.0176939	2	2	0	0	2	0
144	STAEGE_EWING_FAMILY_TUMOR	http://www.broadinstitute.org/gsea/msigdb/cards/STAEGE_EWING_FAMILY_TUMOR	33	1	20.3303	1.65304	2804.62	0.0176939	2	2	0	0	2	0
145	LIANG_SILENCED_BY_METHYLATION_DN	http://www.broadinstitute.org/gsea/msigdb/cards/LIANG_SILENCED_BY_METHYLATION_DN	11	1	20.3303	1.65304	2804.62	0.0176939	2	2	0	0	2	0
146	CHANGOLKAR_H2AFY_TARGETS_DN	http://www.broadinstitute.org/gsea/msigdb/cards/CHANGOLKAR_H2AFY_TARGETS_DN	40	10	2.04393	1.13779	3.55252	0.017764	20	18	38	35	11	22
147	BYSTRYKH_HEMATOPOIESIS_STEM_CELL_FLI1	http://www.broadinstitute.org/gsea/msigdb/cards/BYSTRYKH_HEMATOPOIESIS_STEM_CELL_FLI1	9	2	20.7309	1.65428	2875.89	0.0177869	2	2	0	0	2	0
148	SCHOEN_NFKB_SIGNALING	http://www.broadinstitute.org/gsea/msigdb/cards/SCHOEN_NFKB_SIGNALING	34	3	8.97019	1.47174	92.6989	0.0178298	3	3	1	1	2	1
149	MCCLUNG_CREB1_TARGETS_UP	http://www.broadinstitute.org/gsea/msigdb/cards/MCCLUNG_CREB1_TARGETS_UP	100	6	2.15935	1.14835	3.93025	0.0178767	16	16	28	28	5	16
150	COURTOIS_SENESCENCE_TRIGGERS	http://www.broadinstitute.org/gsea/msigdb/cards/COURTOIS_SENESCENCE_TRIGGERS	6	1	8.99732	1.46804	93.3496	0.0179977	3	3	1	1	3	1
151	REACTOME_METABOLISM_OF_AMINO_ACIDS_AND_DERIVATIVES	http://www.broadinstitute.org/gsea/msigdb/cards/REACTOME_METABOLISM_OF_AMINO_ACIDS_AND_DERIVATIVES	200	55	1.23489	1.03649	1.46541	0.0185175	201	191	654	614	80	200
152	RICKMAN_METASTASIS_DN	http://www.broadinstitute.org/gsea/msigdb/cards/RICKMAN_METASTASIS_DN	261	21	1.43824	1.06433	1.91887	0.0185738	62	62	180	179	25	54
153	SUMI_HNF4A_TARGETS	http://www.broadinstitute.org/gsea/msigdb/cards/SUMI_HNF4A_TARGETS	34	4	2.66821	1.18823	5.73018	0.0186811	10	10	16	16	9	11
154	REACTOME_GLYCOLYSIS	http://www.broadinstitute.org/gsea/msigdb/cards/REACTOME_GLYCOLYSIS	29	6	1.39936	1.05866	1.82931	0.0187933	73	72	216	215	10	18
155	BLALOCK_ALZHEIMERS_DISEASE_DN	http://www.broadinstitute.org/gsea/msigdb/cards/BLALOCK_ALZHEIMERS_DISEASE_DN	1237	142	1.23023	1.03536	1.45608	0.0188166	204	196	683	647	108	290
156	JI_RESPONSE_TO_FSH_DN	http://www.broadinstitute.org/gsea/msigdb/cards/JI_RESPONSE_TO_FSH_DN	58	4	1.8536	1.1075	3.01894	0.0197109	23	23	47	47	11	19
157	FRASOR_TAMOXIFEN_RESPONSE_UP	http://www.broadinstitute.org/gsea/msigdb/cards/FRASOR_TAMOXIFEN_RESPONSE_UP	51	5	1.96043	1.11456	3.33391	0.0204493	21	19	41	40	11	17
158	REACTOME_CELL_CYCLE	http://www.broadinstitute.org/gsea/msigdb/cards/REACTOME_CELL_CYCLE	421	38	1.33151	1.04572	1.6813	0.0206448	99	96	304	297	51	134
159	WESTON_VEGFA_TARGETS_12HR	http://www.broadinstitute.org/gsea/msigdb/cards/WESTON_VEGFA_TARGETS_12HR	35	7	3.04673	1.19315	7.55658	0.0210134	8	8	10	10	2	9
160	TAGHAVI_NEOPLASTIC_TRANSFORMATION	http://www.broadinstitute.org/gsea/msigdb/cards/TAGHAVI_NEOPLASTIC_TRANSFORMATION	12	2	18.4465	1.4932	2548.11	0.0220601	2	2	0	0	2	0
161	TIEN_INTESTINE_PROBIOTICS_24HR_UP	http://www.broadinstitute.org/gsea/msigdb/cards/TIEN_INTESTINE_PROBIOTICS_24HR_UP	557	65	1.27868	1.03562	1.5689	0.0226563	130	127	425	407	61	140
162	KEGG_LEISHMANIA_INFECTION	http://www.broadinstitute.org/gsea/msigdb/cards/KEGG_LEISHMANIA_INFECTION	72	8	2.95662	1.1739	7.15592	0.0226651	8	8	11	11	5	6
163	DACOSTA_UV_RESPONSE_VIA_ERCC3_DN	http://www.broadinstitute.org/gsea/msigdb/cards/DACOSTA_UV_RESPONSE_VIA_ERCC3_DN	855	98	1.2321	1.02912	1.46872	0.0233479	196	178	617	586	120	298
164	CAIRO_HEPATOBLASTOMA_DN	http://www.broadinstitute.org/gsea/msigdb/cards/CAIRO_HEPATOBLASTOMA_DN	267	57	1.24565	1.02981	1.49928	0.0239756	164	158	533	511	82	191
165	HOEGERKORP_CD44_TARGETS_DIRECT_DN	http://www.broadinstitute.org/gsea/msigdb/cards/HOEGERKORP_CD44_TARGETS_DIRECT_DN	14	4	2.05181	1.10379	3.67191	0.0240571	18	16	33	32	8	11
166	KOKKINAKIS_METHIONINE_DEPRIVATION_48HR_UP	http://www.broadinstitute.org/gsea/msigdb/cards/KOKKINAKIS_METHIONINE_DEPRIVATION_48HR_UP	128	18	1.43471	1.04892	1.93654	0.0244243	59	58	159	157	20	39
167	ENK_UV_RESPONSE_KERATINOCYTE_DN	http://www.broadinstitute.org/gsea/msigdb/cards/ENK_UV_RESPONSE_KERATINOCYTE_DN	485	56	1.32377	1.03682	1.67582	0.0248577	96	94	288	285	58	112
168	DE_YY1_TARGETS_DN	http://www.broadinstitute.org/gsea/msigdb/cards/DE_YY1_TARGETS_DN	92	10	2.0908	1.10229	3.80847	0.0249365	15	15	30	30	14	26
169	PUJANA_BRCA1_PCC_NETWORK	http://www.broadinstitute.org/gsea/msigdb/cards/PUJANA_BRCA1_PCC_NETWORK	1652	187	1.17542	1.02069	1.35066	0.0249835	349	314	1179	1086	181	424
170	HOFFMANN_LARGE_TO_SMALL_PRE_BII_LYMPHOCYTE_UP	http://www.broadinstitute.org/gsea/msigdb/cards/HOFFMANN_LARGE_TO_SMALL_PRE_BII_LYMPHOCYTE_UP	163	13	1.54458	1.05771	2.21357	0.0250616	41	40	104	103	23	47
171	PID_EPHRINB_REV_PATHWAY	http://www.broadinstitute.org/gsea/msigdb/cards/PID_EPHRINB_REV_PATHWAY	30	7	1.49611	1.05273	2.09101	0.0252633	47	46	123	123	6	8
172	XU_RESPONSE_TO_TRETINOIN_UP	http://www.broadinstitute.org/gsea/msigdb/cards/XU_RESPONSE_TO_TRETINOIN_UP	16	3	5.07907	1.23528	22.735	0.0253774	4	4	3	3	4	2
173	PILON_KLF1_TARGETS_DN	http://www.broadinstitute.org/gsea/msigdb/cards/PILON_KLF1_TARGETS_DN	1972	165	1.19996	1.02267	1.40353	0.0256493	249	233	865	808	136	356
174	KOKKINAKIS_METHIONINE_DEPRIVATION_96HR_UP	http://www.broadinstitute.org/gsea/msigdb/cards/KOKKINAKIS_METHIONINE_DEPRIVATION_96HR_UP	117	17	1.43424	1.04564	1.94088	0.0258151	58	57	156	154	19	38
175	TCGA_GLIOBLASTOMA_MUTATED	http://www.broadinstitute.org/gsea/msigdb/cards/TCGA_GLIOBLASTOMA_MUTATED	8	3	5.05334	1.22525	22.6859	0.0261015	4	4	3	3	4	3
176	KEGG_UBIQUITIN_MEDIATED_PROTEOLYSIS	http://www.broadinstitute.org/gsea/msigdb/cards/KEGG_UBIQUITIN_MEDIATED_PROTEOLYSIS	138	11	1.66615	1.0635	2.54684	0.0265395	30	29	69	69	15	34
177	IIZUKA_LIVER_CANCER_PROGRESSION_L1_G1_UP	http://www.broadinstitute.org/gsea/msigdb/cards/IIZUKA_LIVER_CANCER_PROGRESSION_L1_G1_UP	25	2	3.11363	1.14897	8.13489	0.026693	8	7	9	9	7	7
178	TURASHVILI_BREAST_DUCTAL_CARCINOMA_VS_DUCTAL_NORMAL_DN	http://www.broadinstitute.org/gsea/msigdb/cards/TURASHVILI_BREAST_DUCTAL_CARCINOMA_VS_DUCTAL_NORMAL_DN	198	24	1.45095	1.04446	1.98525	0.0270041	54	52	150	148	30	71
179	DIAZ_CHRONIC_MEYLOGENOUS_LEUKEMIA_UP	http://www.broadinstitute.org/gsea/msigdb/cards/DIAZ_CHRONIC_MEYLOGENOUS_LEUKEMIA_UP	1382	166	1.17692	1.01814	1.35722	0.0277598	323	294	1109	1011	169	398
180	ZHANG_ANTIVIRAL_RESPONSE_TO_RIBAVIRIN_UP	http://www.broadinstitute.org/gsea/msigdb/cards/ZHANG_ANTIVIRAL_RESPONSE_TO_RIBAVIRIN_UP	30	7	1.85361	1.07259	3.09825	0.0278447	20	20	44	44	12	17
181	KEGG_ARRHYTHMOGENIC_RIGHT_VENTRICULAR_CARDIOMYOPATHY_ARVC	http://www.broadinstitute.org/gsea/msigdb/cards/KEGG_ARRHYTHMOGENIC_RIGHT_VENTRICULAR_CARDIOMYOPATHY_ARVC	76	20	1.59215	1.05368	2.3545	0.0278559	34	34	84	84	25	49
182	LU_AGING_BRAIN_DN	http://www.broadinstitute.org/gsea/msigdb/cards/LU_AGING_BRAIN_DN	153	13	2.47563	1.10973	5.25849	0.0278728	10	10	17	17	9	14
183	REACTOME_CLASS_C_3_METABOTROPIC_GLUTAMATE_PHEROMONE_RECEPTORS	http://www.broadinstitute.org/gsea/msigdb/cards/REACTOME_CLASS_C_3_METABOTROPIC_GLUTAMATE_PHEROMONE_RECEPTORS	15	2	6.3737	1.23647	38.3676	0.0280684	3	3	2	2	3	2
184	WIKMAN_ASBESTOS_LUNG_CANCER_UP	http://www.broadinstitute.org/gsea/msigdb/cards/WIKMAN_ASBESTOS_LUNG_CANCER_UP	17	2	4.9236	1.19664	22.0525	0.0281979	4	4	3	3	4	2
185	YAN_ESCAPE_FROM_ANOIKIS	http://www.broadinstitute.org/gsea/msigdb/cards/YAN_ESCAPE_FROM_ANOIKIS	24	2	3.94756	1.1648	13.3794	0.0285602	5	5	5	5	3	5
186	NUTT_GBM_VS_AO_GLIOMA_UP	http://www.broadinstitute.org/gsea/msigdb/cards/NUTT_GBM_VS_AO_GLIOMA_UP	46	4	2.61831	1.11239	5.88047	0.0285813	10	9	14	14	9	11
187	KUUSELO_PANCREATIC_CANCER_19Q13_AMPLIFICATION	http://www.broadinstitute.org/gsea/msigdb/cards/KUUSELO_PANCREATIC_CANCER_19Q13_AMPLIFICATION	35	2	3.94746	1.16442	13.3833	0.0285985	5	5	5	5	4	3
188	ONDER_CDH1_SIGNALING_VIA_CTNNB1	http://www.broadinstitute.org/gsea/msigdb/cards/ONDER_CDH1_SIGNALING_VIA_CTNNB1	83	11	1.60672	1.05196	2.39723	0.0288516	32	32	83	82	6	17
189	MILI_PSEUDOPODIA_HAPTOTAXIS_DN	http://www.broadinstitute.org/gsea/msigdb/cards/MILI_PSEUDOPODIA_HAPTOTAXIS_DN	668	82	1.26018	1.02396	1.54148	0.0292935	136	131	437	422	71	205
190	REACTOME_TRAF6_MEDIATED_IRF7_ACTIVATION_IN_TLR7_8_OR_9_SIGNALING	http://www.broadinstitute.org/gsea/msigdb/cards/REACTOME_TRAF6_MEDIATED_IRF7_ACTIVATION_IN_TLR7_8_OR_9_SIGNALING	10	3	3.38041	1.13515	9.80066	0.0297482	6	6	7	7	4	6
191	ICHIBA_GRAFT_VERSUS_HOST_DISEASE_D7_UP	http://www.broadinstitute.org/gsea/msigdb/cards/ICHIBA_GRAFT_VERSUS_HOST_DISEASE_D7_UP	107	7	2.76956	1.11086	6.57757	0.0298951	8	8	12	12	6	12
192	ROYLANCE_BREAST_CANCER_16Q_COPY_NUMBER_UP	http://www.broadinstitute.org/gsea/msigdb/cards/ROYLANCE_BREAST_CANCER_16Q_COPY_NUMBER_UP	63	9	2.03174	1.07368	3.68754	0.0302243	15	15	31	31	12	28
193	TONKS_TARGETS_OF_RUNX1_RUNX1T1_FUSION_ERYTHROCYTE_UP	http://www.broadinstitute.org/gsea/msigdb/cards/TONKS_TARGETS_OF_RUNX1_RUNX1T1_FUSION_ERYTHROCYTE_UP	157	13	1.64104	1.05031	2.49948	0.0302268	31	29	74	73	18	33
194	PLASARI_NFIC_TARGETS_BASAL_DN	http://www.broadinstitute.org/gsea/msigdb/cards/PLASARI_NFIC_TARGETS_BASAL_DN	18	1	1.75667	1.05753	2.83224	0.0302479	23	23	52	52	2	1
195	PLASARI_TGFB1_SIGNALING_VIA_NFIC_1HR_UP	http://www.broadinstitute.org/gsea/msigdb/cards/PLASARI_TGFB1_SIGNALING_VIA_NFIC_1HR_UP	33	1	1.75667	1.05753	2.83224	0.0302479	23	23	52	52	2	1
196	IWANAGA_CARCINOGENESIS_BY_KRAS_PTEN_DN	http://www.broadinstitute.org/gsea/msigdb/cards/IWANAGA_CARCINOGENESIS_BY_KRAS_PTEN_DN	353	38	1.34979	1.0296	1.75086	0.0303171	77	76	237	233	30	86
197	RODRIGUES_THYROID_CARCINOMA_POORLY_DIFFERENTIATED_UP	http://www.broadinstitute.org/gsea/msigdb/cards/RODRIGUES_THYROID_CARCINOMA_POORLY_DIFFERENTIATED_UP	633	79	1.23964	1.02093	1.49734	0.0303282	158	151	511	493	82	190
198	DELACROIX_RAR_BOUND_ES	http://www.broadinstitute.org/gsea/msigdb/cards/DELACROIX_RAR_BOUND_ES	462	46	1.45012	1.03625	1.99785	0.0306624	52	50	140	138	37	68
199	HELLER_HDAC_TARGETS_SILENCED_BY_METHYLATION_UP	http://www.broadinstitute.org/gsea/msigdb/cards/HELLER_HDAC_TARGETS_SILENCED_BY_METHYLATION_UP	461	46	1.32598	1.02627	1.69705	0.0312568	88	85	265	261	56	125
200	BENNETT_SYSTEMIC_LUPUS_ERYTHEMATOSUS	http://www.broadinstitute.org/gsea/msigdb/cards/BENNETT_SYSTEMIC_LUPUS_ERYTHEMATOSUS	31	3	3.84526	1.13443	13.0349	0.0315494	5	5	5	5	3	5
201	BYSTRYKH_HEMATOPOIESIS_STEM_CELL_AND_BRAIN_QTL_TRANS	http://www.broadinstitute.org/gsea/msigdb/cards/BYSTRYKH_HEMATOPOIESIS_STEM_CELL_AND_BRAIN_QTL_TRANS	185	23	1.517	1.03589	2.17807	0.0327584	40	39	105	105	27	42
202	CROMER_TUMORIGENESIS_DN	http://www.broadinstitute.org/gsea/msigdb/cards/CROMER_TUMORIGENESIS_DN	51	11	1.91529	1.05655	3.34018	0.0329735	17	17	37	37	17	23
203	MARCHINI_TRABECTEDIN_RESISTANCE_UP	http://www.broadinstitute.org/gsea/msigdb/cards/MARCHINI_TRABECTEDIN_RESISTANCE_UP	21	3	5.9938	1.16473	36.0274	0.033127	3	3	2	2	3	2
204	MIYAGAWA_TARGETS_OF_EWSR1_ETS_FUSIONS_UP	http://www.broadinstitute.org/gsea/msigdb/cards/MIYAGAWA_TARGETS_OF_EWSR1_ETS_FUSIONS_UP	259	24	1.38707	1.02689	1.84968	0.033306	62	62	183	179	24	32
205	MORI_MATURE_B_LYMPHOCYTE_DN	http://www.broadinstitute.org/gsea/msigdb/cards/MORI_MATURE_B_LYMPHOCYTE_DN	75	9	1.58694	1.0377	2.37149	0.0336247	32	32	80	80	16	30
206	SEITZ_NEOPLASTIC_TRANSFORMATION_BY_8P_DELETION_DN	http://www.broadinstitute.org/gsea/msigdb/cards/SEITZ_NEOPLASTIC_TRANSFORMATION_BY_8P_DELETION_DN	30	4	5.96179	1.1575	35.8623	0.0337063	3	3	2	2	3	2
207	KEGG_REGULATION_OF_ACTIN_CYTOSKELETON	http://www.broadinstitute.org/gsea/msigdb/cards/KEGG_REGULATION_OF_ACTIN_CYTOSKELETON	216	22	1.78109	1.04725	2.93131	0.0337642	21	21	48	48	15	31
208	REACTOME_GLUCONEOGENESIS	http://www.broadinstitute.org/gsea/msigdb/cards/REACTOME_GLUCONEOGENESIS	34	8	1.5969	1.03743	2.39998	0.033939	31	31	78	78	10	20
209	BROWNE_HCMV_INFECTION_2HR_DN	http://www.broadinstitute.org/gsea/msigdb/cards/BROWNE_HCMV_INFECTION_2HR_DN	49	9	1.62494	1.03879	2.47878	0.033974	29	29	71	71	23	40
210	ST_GRANULE_CELL_SURVIVAL_PATHWAY	http://www.broadinstitute.org/gsea/msigdb/cards/ST_GRANULE_CELL_SURVIVAL_PATHWAY	27	3	1.62387	1.03834	2.47653	0.0341217	29	29	71	71	3	7
211	LIANG_SILENCED_BY_METHYLATION_2	http://www.broadinstitute.org/gsea/msigdb/cards/LIANG_SILENCED_BY_METHYLATION_2	53	4	2.90734	1.08843	7.39119	0.0341566	7	7	10	10	4	7
212	GOZGIT_ESR1_TARGETS_DN	http://www.broadinstitute.org/gsea/msigdb/cards/GOZGIT_ESR1_TARGETS_DN	781	70	1.28058	1.0189	1.59737	0.0342338	113	107	364	345	61	158
213	DUTERTRE_ESTRADIOL_RESPONSE_24HR_UP	http://www.broadinstitute.org/gsea/msigdb/cards/DUTERTRE_ESTRADIOL_RESPONSE_24HR_UP	324	48	1.3073	1.0204	1.66009	0.0343216	96	91	293	280	67	176
214	ODONNELL_TFRC_TARGETS_DN	http://www.broadinstitute.org/gsea/msigdb/cards/ODONNELL_TFRC_TARGETS_DN	139	23	1.40382	1.02599	1.89418	0.0343494	58	57	166	164	39	93
215	CHIANG_LIVER_CANCER_SUBCLASS_CTNNB1_UP	http://www.broadinstitute.org/gsea/msigdb/cards/CHIANG_LIVER_CANCER_SUBCLASS_CTNNB1_UP	176	23	1.31485	1.02032	1.67882	0.0346865	89	87	269	264	35	68
216	YANG_BREAST_CANCER_ESR1_LASER_DN	http://www.broadinstitute.org/gsea/msigdb/cards/YANG_BREAST_CANCER_ESR1_LASER_DN	50	10	2.26885	1.06277	4.61219	0.0349894	11	11	20	20	5	16
217	ST_B_CELL_ANTIGEN_RECEPTOR	http://www.broadinstitute.org/gsea/msigdb/cards/ST_B_CELL_ANTIGEN_RECEPTOR	40	2	1.72621	1.04044	2.77856	0.0351149	23	23	53	53	2	2
218	REACTOME_ADHERENS_JUNCTIONS_INTERACTIONS	http://www.broadinstitute.org/gsea/msigdb/cards/REACTOME_ADHERENS_JUNCTIONS_INTERACTIONS	27	2	4.59004	1.11579	20.5552	0.0354021	4	4	3	3	1	2
219	VANDESLUIS_COMMD1_TARGETS_GROUP_4_DN	http://www.broadinstitute.org/gsea/msigdb/cards/VANDESLUIS_COMMD1_TARGETS_GROUP_4_DN	16	4	5.85315	1.13553	35.2362	0.0355302	3	3	2	2	3	2
220	CUI_TCF21_TARGETS_UP	http://www.broadinstitute.org/gsea/msigdb/cards/CUI_TCF21_TARGETS_UP	37	7	1.98258	1.04791	3.59739	0.0360264	16	15	31	31	12	13
221	MIKKELSEN_ES_ICP_WITH_H3K4ME3	http://www.broadinstitute.org/gsea/msigdb/cards/MIKKELSEN_ES_ICP_WITH_H3K4ME3	718	87	1.21191	1.01275	1.44394	0.0360505	194	179	631	592	111	257
222	WEST_ADRENOCORTICAL_CARCINOMA_VS_ADENOMA_DN	http://www.broadinstitute.org/gsea/msigdb/cards/WEST_ADRENOCORTICAL_CARCINOMA_VS_ADENOMA_DN	24	4	1.35978	1.02042	1.79086	0.0362141	69	68	201	199	20	53
223	EPPERT_CE_HSC_LSC	http://www.broadinstitute.org/gsea/msigdb/cards/EPPERT_CE_HSC_LSC	41	2	8.74997	1.15849	95.9473	0.0364675	2	2	1	1	2	1
224	QUINTENS_EMBRYONIC_BRAIN_RESPONSE_TO_IR	http://www.broadinstitute.org/gsea/msigdb/cards/QUINTENS_EMBRYONIC_BRAIN_RESPONSE_TO_IR	84	6	1.97876	1.0461	3.58958	0.0364701	15	15	31	31	9	14
225	WANG_LSD1_TARGETS_DN	http://www.broadinstitute.org/gsea/msigdb/cards/WANG_LSD1_TARGETS_DN	39	4	2.86484	1.07266	7.28204	0.0365179	7	7	10	10	5	5
226	WANG_RESPONSE_TO_BEXAROTENE_DN	http://www.broadinstitute.org/gsea/msigdb/cards/WANG_RESPONSE_TO_BEXAROTENE_DN	29	4	4.27515	1.1011	16.6001	0.0366865	4	4	4	4	4	2
227	ST_G_ALPHA_I_PATHWAY	http://www.broadinstitute.org/gsea/msigdb/cards/ST_G_ALPHA_I_PATHWAY	35	4	1.61021	1.03037	2.4533	0.0369424	29	29	72	72	3	8
228	FARMER_BREAST_CANCER_CLUSTER_7	http://www.broadinstitute.org/gsea/msigdb/cards/FARMER_BREAST_CANCER_CLUSTER_7	20	3	2.49502	1.05997	5.60361	0.0369994	9	9	14	14	3	3
229	GRADE_COLON_AND_RECTAL_CANCER_UP	http://www.broadinstitute.org/gsea/msigdb/cards/GRADE_COLON_AND_RECTAL_CANCER_UP	285	29	1.40945	1.02132	1.91666	0.0370932	54	54	158	155	20	42
230	HIRSCH_CELLULAR_TRANSFORMATION_SIGNATURE_DN	http://www.broadinstitute.org/gsea/msigdb/cards/HIRSCH_CELLULAR_TRANSFORMATION_SIGNATURE_DN	103	10	1.73338	1.03412	2.8135	0.0373585	22	22	52	52	14	32
231	LIU_PROSTATE_CANCER_UP	http://www.broadinstitute.org/gsea/msigdb/cards/LIU_PROSTATE_CANCER_UP	96	10	2.15476	1.04797	4.22308	0.0374825	12	12	23	23	8	20
232	SHAFFER_IRF4_TARGETS_IN_MYELOMA_VS_MATURE_B_LYMPHOCYTE	http://www.broadinstitute.org/gsea/msigdb/cards/SHAFFER_IRF4_TARGETS_IN_MYELOMA_VS_MATURE_B_LYMPHOCYTE	101	16	1.58017	1.02724	2.3728	0.037724	32	31	80	79	20	39
233	WANG_BARRETTS_ESOPHAGUS_UP	http://www.broadinstitute.org/gsea/msigdb/cards/WANG_BARRETTS_ESOPHAGUS_UP	51	8	1.507	1.02386	2.17357	0.0379333	38	38	103	102	15	25
234	BIOCARTA_CARM_ER_PATHWAY	http://www.broadinstitute.org/gsea/msigdb/cards/BIOCARTA_CARM_ER_PATHWAY	35	4	1.4398	1.0206	2.0006	0.0381824	50	49	128	126	10	18
235	MOOTHA_GLYCOLYSIS	http://www.broadinstitute.org/gsea/msigdb/cards/MOOTHA_GLYCOLYSIS	21	6	1.6184	1.02749	2.48284	0.0382188	28	28	70	70	7	17
236	BIOCARTA_LAIR_PATHWAY	http://www.broadinstitute.org/gsea/msigdb/cards/BIOCARTA_LAIR_PATHWAY	17	7	2.79888	1.06139	6.94967	0.0382299	7	7	11	11	5	8
237	JACKSON_DNMT1_TARGETS_UP	http://www.broadinstitute.org/gsea/msigdb/cards/JACKSON_DNMT1_TARGETS_UP	77	6	2.45936	1.05265	5.45199	0.0383108	9	9	15	15	5	11
238	KYNG_WERNER_SYNDROM_DN	http://www.broadinstitute.org/gsea/msigdb/cards/KYNG_WERNER_SYNDROM_DN	29	4	3.51808	1.07127	11.1403	0.0388571	5	5	6	6	4	5
239	CHICAS_RB1_TARGETS_GROWING	http://www.broadinstitute.org/gsea/msigdb/cards/CHICAS_RB1_TARGETS_GROWING	243	32	1.40499	1.01785	1.91109	0.0389618	54	54	157	154	36	71
240	CHIARADONNA_NEOPLASTIC_TRANSFORMATION_KRAS_CDC25_UP	http://www.broadinstitute.org/gsea/msigdb/cards/CHIARADONNA_NEOPLASTIC_TRANSFORMATION_KRAS_CDC25_UP	58	4	1.62846	1.02529	2.51661	0.0392383	29	27	70	68	9	10
241	BURTON_ADIPOGENESIS_5	http://www.broadinstitute.org/gsea/msigdb/cards/BURTON_ADIPOGENESIS_5	126	20	1.37286	1.01612	1.83125	0.0392599	63	62	179	178	21	40
242	VERRECCHIA_DELAYED_RESPONSE_TO_TGFB1	http://www.broadinstitute.org/gsea/msigdb/cards/VERRECCHIA_DELAYED_RESPONSE_TO_TGFB1	39	9	1.62694	1.02407	2.51533	0.0397068	27	27	67	67	6	15
243	HAN_JNK_SINGALING_DN	http://www.broadinstitute.org/gsea/msigdb/cards/HAN_JNK_SINGALING_DN	39	6	2.21462	1.03771	4.50008	0.0403185	11	11	20	20	7	12
244	KEGG_CELL_ADHESION_MOLECULES_CAMS	http://www.broadinstitute.org/gsea/msigdb/cards/KEGG_CELL_ADHESION_MOLECULES_CAMS	134	11	2.31666	1.03872	4.91915	0.0405915	10	10	18	17	6	12
245	GAZIN_EPIGENETIC_SILENCING_BY_KRAS	http://www.broadinstitute.org/gsea/msigdb/cards/GAZIN_EPIGENETIC_SILENCING_BY_KRAS	26	3	5.56592	1.08106	33.4673	0.040606	3	3	2	2	3	2
246	MURATA_VIRULENCE_OF_H_PILORI	http://www.broadinstitute.org/gsea/msigdb/cards/MURATA_VIRULENCE_OF_H_PILORI	24	3	3.45444	1.05331	10.9209	0.0413612	5	5	6	6	5	6
247	SHEDDEN_LUNG_CANCER_GOOD_SURVIVAL_A5	http://www.broadinstitute.org/gsea/msigdb/cards/SHEDDEN_LUNG_CANCER_GOOD_SURVIVAL_A5	70	5	1.65294	1.02038	2.60105	0.041479	25	25	61	61	6	14
248	REACTOME_PEPTIDE_HORMONE_BIOSYNTHESIS	http://www.broadinstitute.org/gsea/msigdb/cards/REACTOME_PEPTIDE_HORMONE_BIOSYNTHESIS	14	3	2.4639	1.03622	5.62738	0.0417182	9	9	13	13	3	1
249	PID_AR_NONGENOMIC_PATHWAY	http://www.broadinstitute.org/gsea/msigdb/cards/PID_AR_NONGENOMIC_PATHWAY	31	1	2.58415	1.03765	6.12879	0.041874	8	8	12	12	2	1
250	CHANDRAN_METASTASIS_TOP50_UP	http://www.broadinstitute.org/gsea/msigdb/cards/CHANDRAN_METASTASIS_TOP50_UP	38	1	2.58415	1.03765	6.12879	0.041874	8	8	12	12	2	1
251	KHETCHOUMIAN_TRIM24_TARGETS_DN	http://www.broadinstitute.org/gsea/msigdb/cards/KHETCHOUMIAN_TRIM24_TARGETS_DN	8	1	2.58415	1.03765	6.12879	0.041874	8	8	12	12	2	1
252	TING_SILENCED_BY_DICER	http://www.broadinstitute.org/gsea/msigdb/cards/TING_SILENCED_BY_DICER	31	3	1.987	1.02659	3.67767	0.0419573	16	14	30	29	6	8
253	HARRIS_BRAIN_CANCER_PROGENITORS	http://www.broadinstitute.org/gsea/msigdb/cards/HARRIS_BRAIN_CANCER_PROGENITORS	44	7	1.95022	1.02495	3.56837	0.0421946	15	15	29	29	8	10
254	ST_T_CELL_SIGNAL_TRANSDUCTION	http://www.broadinstitute.org/gsea/msigdb/cards/ST_T_CELL_SIGNAL_TRANSDUCTION	45	6	1.64937	1.01838	2.59484	0.0422473	25	25	61	61	3	7
255	KEGG_GLYCINE_SERINE_AND_THREONINE_METABOLISM	http://www.broadinstitute.org/gsea/msigdb/cards/KEGG_GLYCINE_SERINE_AND_THREONINE_METABOLISM	31	9	1.56557	1.01441	2.3606	0.0431353	31	31	75	75	14	25
256	FLECHNER_PBL_KIDNEY_TRANSPLANT_OK_VS_DONOR_DN	http://www.broadinstitute.org/gsea/msigdb/cards/FLECHNER_PBL_KIDNEY_TRANSPLANT_OK_VS_DONOR_DN	41	2	3.02455	1.03701	8.41421	0.0431476	6	6	8	8	5	5
257	GALI_TP53_TARGETS_APOPTOTIC_UP	http://www.broadinstitute.org/gsea/msigdb/cards/GALI_TP53_TARGETS_APOPTOTIC_UP	8	2	2.38566	1.02878	5.22264	0.043163	10	9	16	16	10	16
258	ZHANG_RESPONSE_TO_IKK_INHIBITOR_AND_TNF_DN	http://www.broadinstitute.org/gsea/msigdb/cards/ZHANG_RESPONSE_TO_IKK_INHIBITOR_AND_TNF_DN	103	6	1.79616	1.01888	3.06368	0.0431799	19	19	39	39	5	10
259	MIKKELSEN_PLURIPOTENT_STATE_DN	http://www.broadinstitute.org/gsea/msigdb/cards/MIKKELSEN_PLURIPOTENT_STATE_DN	8	2	3.02132	1.03588	8.4056	0.0433412	7	6	8	8	5	4
260	BOQUEST_STEM_CELL_UP	http://www.broadinstitute.org/gsea/msigdb/cards/BOQUEST_STEM_CELL_UP	260	46	1.34587	1.00891	1.77382	0.0435087	71	67	207	202	46	93
261	SCHLOSSER_SERUM_RESPONSE_UP	http://www.broadinstitute.org/gsea/msigdb/cards/SCHLOSSER_SERUM_RESPONSE_UP	134	15	1.45819	1.01131	2.06345	0.0435583	46	42	129	118	30	56
262	RAO_BOUND_BY_SALL4	http://www.broadinstitute.org/gsea/msigdb/cards/RAO_BOUND_BY_SALL4	227	23	1.58161	1.01325	2.40592	0.0438244	29	29	74	74	21	38
263	NGUYEN_NOTCH1_TARGETS_UP	http://www.broadinstitute.org/gsea/msigdb/cards/NGUYEN_NOTCH1_TARGETS_UP	29	6	1.53947	1.01238	2.28942	0.0438457	33	33	83	82	14	29
264	LUI_THYROID_CANCER_CLUSTER_3	http://www.broadinstitute.org/gsea/msigdb/cards/LUI_THYROID_CANCER_CLUSTER_3	28	1	5.38573	1.04671	32.3677	0.0442862	3	3	2	2	3	1
265	LUI_TARGETS_OF_PAX8_PPARG_FUSION	http://www.broadinstitute.org/gsea/msigdb/cards/LUI_TARGETS_OF_PAX8_PPARG_FUSION	34	1	5.38573	1.04671	32.3677	0.0442862	3	3	2	2	3	1
266	REACTOME_RESPIRATORY_ELECTRON_TRANSPORT	http://www.broadinstitute.org/gsea/msigdb/cards/REACTOME_RESPIRATORY_ELECTRON_TRANSPORT	79	17	1.65449	1.0117	2.62468	0.0450183	24	24	60	59	13	37
267	MINGUEZ_LIVER_CANCER_VASCULAR_INVASION_DN	http://www.broadinstitute.org/gsea/msigdb/cards/MINGUEZ_LIVER_CANCER_VASCULAR_INVASION_DN	21	5	1.33513	1.00643	1.75096	0.0451374	71	70	210	208	21	54
268	QI_HYPOXIA_TARGETS_OF_HIF1A_AND_FOXA2	http://www.broadinstitute.org/gsea/msigdb/cards/QI_HYPOXIA_TARGETS_OF_HIF1A_AND_FOXA2	37	2	5.33626	1.03538	32.1181	0.0455957	3	3	2	2	3	2
269	PID_BETA_CATENIN_NUC_PATHWAY	http://www.broadinstitute.org/gsea/msigdb/cards/PID_BETA_CATENIN_NUC_PATHWAY	80	11	1.77906	1.01144	3.0252	0.0457383	19	19	40	40	8	12
270	PROVENZANI_METASTASIS_DN	http://www.broadinstitute.org/gsea/msigdb/cards/PROVENZANI_METASTASIS_DN	136	13	2.14678	1.01483	4.30075	0.0458987	11	11	22	22	11	19
271	NIKOLSKY_BREAST_CANCER_5P15_AMPLICON	http://www.broadinstitute.org/gsea/msigdb/cards/NIKOLSKY_BREAST_CANCER_5P15_AMPLICON	26	3	1.95713	1.01209	3.61842	0.04616	14	14	29	29	2	7
272	NATSUME_RESPONSE_TO_INTERFERON_BETA_DN	http://www.broadinstitute.org/gsea/msigdb/cards/NATSUME_RESPONSE_TO_INTERFERON_BETA_DN	52	7	1.76044	1.00923	2.95877	0.0464913	19	19	45	45	6	11
273	JAEGER_METASTASIS_DN	http://www.broadinstitute.org/gsea/msigdb/cards/JAEGER_METASTASIS_DN	258	35	1.27891	1.00384	1.61549	0.0465548	96	95	304	299	58	148
274	MCCOLLUM_GELDANAMYCIN_RESISTANCE_UP	http://www.broadinstitute.org/gsea/msigdb/cards/MCCOLLUM_GELDANAMYCIN_RESISTANCE_UP	10	1	2.70913	1.01459	6.88402	0.0469044	7	7	10	10	4	6
275	DEBIASI_APOPTOSIS_BY_REOVIRUS_INFECTION_UP	http://www.broadinstitute.org/gsea/msigdb/cards/DEBIASI_APOPTOSIS_BY_REOVIRUS_INFECTION_UP	314	16	1.4626	1.00462	2.08814	0.047339	40	40	110	110	18	36
276	KEGG_P53_SIGNALING_PATHWAY	http://www.broadinstitute.org/gsea/msigdb/cards/KEGG_P53_SIGNALING_PATHWAY	69	7	1.89674	1.00752	3.41641	0.0474739	16	15	33	33	16	25
277	KEGG_TOLL_LIKE_RECEPTOR_SIGNALING_PATHWAY	http://www.broadinstitute.org/gsea/msigdb/cards/KEGG_TOLL_LIKE_RECEPTOR_SIGNALING_PATHWAY	102	8	2.33974	1.00865	5.12408	0.0478321	10	9	16	16	8	14
278	GOBERT_OLIGODENDROCYTE_DIFFERENTIATION_UP	http://www.broadinstitute.org/gsea/msigdb/cards/GOBERT_OLIGODENDROCYTE_DIFFERENTIATION_UP	570	56	1.24959	1.00216	1.54718	0.0478401	120	115	382	369	78	195
279	REACTOME_GAMMA_CARBOXYLATION_TRANSPORT_AND_AMINO_TERMINAL_CLEAVAGE_OF_PROTEINS	http://www.broadinstitute.org/gsea/msigdb/cards/REACTOME_GAMMA_CARBOXYLATION_TRANSPORT_AND_AMINO_TERMINAL_CLEAVAGE_OF_PROTEINS	11	5	2.46624	1.00874	5.66164	0.0479447	8	8	14	14	4	8
280	CHIANG_LIVER_CANCER_SUBCLASS_PROLIFERATION_DN	http://www.broadinstitute.org/gsea/msigdb/cards/CHIANG_LIVER_CANCER_SUBCLASS_PROLIFERATION_DN	179	46	1.25791	1.00209	1.56721	0.0479665	112	108	351	346	59	144
281	LI_WILMS_TUMOR_VS_FETAL_KIDNEY_1_UP	http://www.broadinstitute.org/gsea/msigdb/cards/LI_WILMS_TUMOR_VS_FETAL_KIDNEY_1_UP	182	30	1.43392	1.00317	2.01311	0.048063	44	44	124	124	31	71
282	LEE_METASTASIS_AND_ALTERNATIVE_SPLICING_DN	http://www.broadinstitute.org/gsea/msigdb/cards/LEE_METASTASIS_AND_ALTERNATIVE_SPLICING_DN	45	7	2.13314	1.00459	4.30011	0.0486967	11	11	21	21	10	9
283	RODRIGUES_THYROID_CARCINOMA_ANAPLASTIC_DN	http://www.broadinstitute.org/gsea/msigdb/cards/RODRIGUES_THYROID_CARCINOMA_ANAPLASTIC_DN	537	57	1.27243	1.0004	1.60469	0.0496275	97	96	324	312	63	179
284	HOOI_ST7_TARGETS_UP	http://www.broadinstitute.org/gsea/msigdb/cards/HOOI_ST7_TARGETS_UP	94	10	1.78022	1.0007	3.05076	0.0497352	18	18	41	40	9	25
285	GOLDRATH_ANTIGEN_RESPONSE	http://www.broadinstitute.org/gsea/msigdb/cards/GOLDRATH_ANTIGEN_RESPONSE	346	28	1.44178	1.00035	2.03913	0.049789	43	42	120	119	27	60
286	SMID_BREAST_CANCER_RELAPSE_IN_BRAIN_DN	http://www.broadinstitute.org/gsea/msigdb/cards/SMID_BREAST_CANCER_RELAPSE_IN_BRAIN_DN	85	15	1.46371	1.00003	2.10012	0.0499823	39	39	106	106	14	28
287	CHARAFE_BREAST_CANCER_LUMINAL_VS_MESENCHYMAL_DN	http://www.broadinstitute.org/gsea/msigdb/cards/CHARAFE_BREAST_CANCER_LUMINAL_VS_MESENCHYMAL_DN	460	54	1.26732	0.999911	1.59305	0.0500848	103	99	343	325	47	118
288	SUBTIL_PROGESTIN_TARGETS	http://www.broadinstitute.org/gsea/msigdb/cards/SUBTIL_PROGESTIN_TARGETS	36	3	1.92829	0.999622	3.55162	0.0501253	14	14	30	30	7	12
289	REACTOME_ACTIVATION_OF_IRF3_IRF7_MEDIATED_BY_TBK1_IKK_EPSILON	http://www.broadinstitute.org/gsea/msigdb/cards/REACTOME_ACTIVATION_OF_IRF3_IRF7_MEDIATED_BY_TBK1_IKK_EPSILON	14	1	3.88077	0.997765	15.0964	0.0503546	4	4	4	4	2	4
290	REACTOME_METABOLISM_OF_VITAMINS_AND_COFACTORS	http://www.broadinstitute.org/gsea/msigdb/cards/REACTOME_METABOLISM_OF_VITAMINS_AND_COFACTORS	51	16	1.87361	0.997322	3.36422	0.050934	15	15	34	34	11	23
291	LEE_AGING_NEOCORTEX_DN	http://www.broadinstitute.org/gsea/msigdb/cards/LEE_AGING_NEOCORTEX_DN	80	9	2.10673	0.995841	4.22061	0.0512177	11	11	22	22	9	18
292	VERRECCHIA_RESPONSE_TO_TGFB1_C4	http://www.broadinstitute.org/gsea/msigdb/cards/VERRECCHIA_RESPONSE_TO_TGFB1_C4	13	4	1.64496	0.994756	2.63574	0.0523456	23	23	56	56	2	4
293	VALK_AML_CLUSTER_1	http://www.broadinstitute.org/gsea/msigdb/cards/VALK_AML_CLUSTER_1	28	4	2.60756	0.988063	6.48034	0.0527216	7	7	11	11	5	9
294	CHUNG_BLISTER_CYTOTOXICITY_DN	http://www.broadinstitute.org/gsea/msigdb/cards/CHUNG_BLISTER_CYTOTOXICITY_DN	44	3	7.33576	0.971405	80.4439	0.0531507	2	2	1	1	2	1
295	MARTENS_TRETINOIN_RESPONSE_UP	http://www.broadinstitute.org/gsea/msigdb/cards/MARTENS_TRETINOIN_RESPONSE_UP	857	85	1.21479	0.99723	1.47167	0.0532571	159	145	511	492	86	224
296	PID_INTEGRIN5_PATHWAY	http://www.broadinstitute.org/gsea/msigdb/cards/PID_INTEGRIN5_PATHWAY	17	1	3.80372	0.979582	14.7691	0.0533527	4	4	4	4	2	4
297	STREICHER_LSM1_TARGETS_DN	http://www.broadinstitute.org/gsea/msigdb/cards/STREICHER_LSM1_TARGETS_DN	19	1	3.80372	0.979582	14.7691	0.0533527	4	4	4	4	2	4
298	AMIT_EGF_RESPONSE_60_MCF10A	http://www.broadinstitute.org/gsea/msigdb/cards/AMIT_EGF_RESPONSE_60_MCF10A	39	1	3.80372	0.979582	14.7691	0.0533527	4	4	4	4	2	4
299	SATO_SILENCED_BY_METHYLATION_IN_PANCREATIC_CANCER_1	http://www.broadinstitute.org/gsea/msigdb/cards/SATO_SILENCED_BY_METHYLATION_IN_PANCREATIC_CANCER_1	419	48	1.29109	0.995657	1.65751	0.0538768	86	82	271	264	42	116
300	HUANG_DASATINIB_RESISTANCE_UP	http://www.broadinstitute.org/gsea/msigdb/cards/HUANG_DASATINIB_RESISTANCE_UP	81	10	1.46648	0.993087	2.11975	0.0540805	37	37	105	104	9	19
301	BLALOCK_ALZHEIMERS_DISEASE_INCIPIENT_DN	http://www.broadinstitute.org/gsea/msigdb/cards/BLALOCK_ALZHEIMERS_DISEASE_INCIPIENT_DN	165	28	1.52002	0.991565	2.27219	0.0545497	32	31	87	85	19	51
302	WHITFIELD_CELL_CYCLE_S	http://www.broadinstitute.org/gsea/msigdb/cards/WHITFIELD_CELL_CYCLE_S	162	22	1.3448	0.994072	1.79536	0.0545625	62	61	183	181	37	101
303	KEGG_OOCYTE_MEIOSIS	http://www.broadinstitute.org/gsea/msigdb/cards/KEGG_OOCYTE_MEIOSIS	114	8	1.44719	0.990958	2.0705	0.0555675	39	39	113	113	5	12
304	REACTOME_INTERFERON_GAMMA_SIGNALING	http://www.broadinstitute.org/gsea/msigdb/cards/REACTOME_INTERFERON_GAMMA_SIGNALING	63	4	2.5748	0.976025	6.39596	0.0556341	7	7	11	11	3	7
305	MATTIOLI_MULTIPLE_MYELOMA_WITH_14Q32_TRANSLOCATIONS	http://www.broadinstitute.org/gsea/msigdb/cards/MATTIOLI_MULTIPLE_MYELOMA_WITH_14Q32_TRANSLOCATIONS	36	4	2.28511	0.977769	5.06699	0.0560268	9	9	15	15	5	8
306	OUELLET_CULTURED_OVARIAN_CANCER_INVASIVE_VS_LMP_DN	http://www.broadinstitute.org/gsea/msigdb/cards/OUELLET_CULTURED_OVARIAN_CANCER_INVASIVE_VS_LMP_DN	35	8	1.8098	0.98322	3.19298	0.0563809	16	16	36	36	10	21
307	GERHOLD_ADIPOGENESIS_DN	http://www.broadinstitute.org/gsea/msigdb/cards/GERHOLD_ADIPOGENESIS_DN	64	7	2.38525	0.974522	5.48312	0.0565466	9	8	14	14	9	11
308	WOTTON_RUNX_TARGETS_DN	http://www.broadinstitute.org/gsea/msigdb/cards/WOTTON_RUNX_TARGETS_DN	29	1	17.1718	0.911699	2510.57	0.0571772	1	1	0	0	1	0
309	REACTOME_GLUCOSE_METABOLISM	http://www.broadinstitute.org/gsea/msigdb/cards/REACTOME_GLUCOSE_METABOLISM	69	20	1.25621	0.992493	1.577	0.0576373	106	100	339	331	33	59
310	REACTOME_RESPIRATORY_ELECTRON_TRANSPORT_ATP_SYNTHESIS_BY_CHEMIOSMOTIC_COUPLING_AND_HEAT_PRODUCTION_BY_UNCOUPLING_PROTEINS_	http://www.broadinstitute.org/gsea/msigdb/cards/REACTOME_RESPIRATORY_ELECTRON_TRANSPORT_ATP_SYNTHESIS_BY_CHEMIOSMOTIC_COUPLING_AND_HEAT_PRODUCTION_BY_UNCOUPLING_PROTEINS_	98	18	1.60638	0.98412	2.5419	0.057646	24	24	62	61	13	39
311	LANDIS_ERBB2_BREAST_PRENEOPLASTIC_UP	http://www.broadinstitute.org/gsea/msigdb/cards/LANDIS_ERBB2_BREAST_PRENEOPLASTIC_UP	20	1	7.01997	0.927381	77.122	0.0585504	2	2	1	1	2	1
312	MIKKELSEN_DEDIFFERENTIATED_STATE_UP	http://www.broadinstitute.org/gsea/msigdb/cards/MIKKELSEN_DEDIFFERENTIATED_STATE_UP	8	1	7.01997	0.927381	77.122	0.0585504	2	2	1	1	2	1
313	BURTON_ADIPOGENESIS_6	http://www.broadinstitute.org/gsea/msigdb/cards/BURTON_ADIPOGENESIS_6	189	46	1.28586	0.990536	1.65284	0.0587599	84	82	255	250	38	101
314	BILBAN_B_CLL_LPL_UP	http://www.broadinstitute.org/gsea/msigdb/cards/BILBAN_B_CLL_LPL_UP	63	8	2.246	0.968395	4.91754	0.0588562	9	9	16	16	3	15
315	ZWANG_CLASS_1_TRANSIENTLY_INDUCED_BY_EGF	http://www.broadinstitute.org/gsea/msigdb/cards/ZWANG_CLASS_1_TRANSIENTLY_INDUCED_BY_EGF	516	33	1.32161	0.989265	1.74387	0.0589426	66	66	205	203	50	116
316	TANAKA_METHYLATED_IN_ESOPHAGEAL_CARCINOMA	http://www.broadinstitute.org/gsea/msigdb/cards/TANAKA_METHYLATED_IN_ESOPHAGEAL_CARCINOMA	103	9	1.79259	0.975431	3.15493	0.0596335	16	16	37	37	15	29
317	LINDGREN_BLADDER_CANCER_CLUSTER_3_UP	http://www.broadinstitute.org/gsea/msigdb/cards/LINDGREN_BLADDER_CANCER_CLUSTER_3_UP	329	37	1.32116	0.988371	1.7444	0.0597307	68	66	203	199	37	92
318	WUNDER_INFLAMMATORY_RESPONSE_AND_CHOLESTEROL_DN	http://www.broadinstitute.org/gsea/msigdb/cards/WUNDER_INFLAMMATORY_RESPONSE_AND_CHOLESTEROL_DN	12	2	6.88638	0.914098	75.3678	0.0603448	2	2	1	1	2	1
319	LEE_LIVER_CANCER_SURVIVAL_UP	http://www.broadinstitute.org/gsea/msigdb/cards/LEE_LIVER_CANCER_SURVIVAL_UP	185	44	1.18852	0.99183	1.41781	0.0611757	189	175	629	594	75	168
320	DUNNE_TARGETS_OF_AML1_MTG8_FUSION_UP	http://www.broadinstitute.org/gsea/msigdb/cards/DUNNE_TARGETS_OF_AML1_MTG8_FUSION_UP	52	2	6.82257	0.905285	74.6936	0.0615657	2	2	1	1	2	1
321	MOOTHA_MITOCHONDRIA	http://www.broadinstitute.org/gsea/msigdb/cards/MOOTHA_MITOCHONDRIA	447	115	1.16951	0.992038	1.37387	0.0620691	233	216	800	748	131	314
322	KEGG_PENTOSE_PHOSPHATE_PATHWAY	http://www.broadinstitute.org/gsea/msigdb/cards/KEGG_PENTOSE_PHOSPHATE_PATHWAY	27	5	1.57705	0.976186	2.47253	0.0621676	25	25	64	64	6	17
323	DAZARD_RESPONSE_TO_UV_SCC_UP	http://www.broadinstitute.org/gsea/msigdb/cards/DAZARD_RESPONSE_TO_UV_SCC_UP	123	16	1.5008	0.978782	2.24429	0.0621929	32	31	84	84	18	33
324	PID_ERBB4_PATHWAY	http://www.broadinstitute.org/gsea/msigdb/cards/PID_ERBB4_PATHWAY	38	3	3.00357	0.938015	9.02607	0.062967	5	5	7	7	3	3
325	PID_ERB_GENOMIC_PATHWAY	http://www.broadinstitute.org/gsea/msigdb/cards/PID_ERB_GENOMIC_PATHWAY	15	2	6.68839	0.888917	73.1363	0.0639359	2	2	1	1	1	1
326	REACTOME_BRANCHED_CHAIN_AMINO_ACID_CATABOLISM	http://www.broadinstitute.org/gsea/msigdb/cards/REACTOME_BRANCHED_CHAIN_AMINO_ACID_CATABOLISM	17	11	1.39694	0.979868	1.95723	0.0642295	45	45	127	124	15	41
327	SANSOM_WNT_PATHWAY_REQUIRE_MYC	http://www.broadinstitute.org/gsea/msigdb/cards/SANSOM_WNT_PATHWAY_REQUIRE_MYC	58	9	1.51996	0.974632	2.30942	0.0642485	29	29	75	75	6	12
328	OSWALD_HEMATOPOIETIC_STEM_CELL_IN_COLLAGEN_GEL_UP	http://www.broadinstitute.org/gsea/msigdb/cards/OSWALD_HEMATOPOIETIC_STEM_CELL_IN_COLLAGEN_GEL_UP	233	16	1.49826	0.975044	2.2465	0.064544	32	31	81	81	15	22
329	MYLLYKANGAS_AMPLIFICATION_HOT_SPOT_11	http://www.broadinstitute.org/gsea/msigdb/cards/MYLLYKANGAS_AMPLIFICATION_HOT_SPOT_11	5	1	15.7324	0.836734	2298.5	0.0646758	1	1	0	0	1	0
330	REACTOME_P53_INDEPENDENT_G1_S_DNA_DAMAGE_CHECKPOINT	http://www.broadinstitute.org/gsea/msigdb/cards/REACTOME_P53_INDEPENDENT_G1_S_DNA_DAMAGE_CHECKPOINT	51	2	2.29618	0.946145	5.20294	0.0650549	8	8	15	15	8	15
331	REACTOME_G2_M_DNA_DAMAGE_CHECKPOINT	http://www.broadinstitute.org/gsea/msigdb/cards/REACTOME_G2_M_DNA_DAMAGE_CHECKPOINT	12	2	2.29618	0.946145	5.20294	0.0650549	8	8	15	15	8	15
332	REACTOME_ACTIVATED_TLR4_SIGNALLING	http://www.broadinstitute.org/gsea/msigdb/cards/REACTOME_ACTIVATED_TLR4_SIGNALLING	93	7	1.42589	0.976998	2.03838	0.0653367	39	39	118	115	6	10
333	LOPEZ_MBD_TARGETS	http://www.broadinstitute.org/gsea/msigdb/cards/LOPEZ_MBD_TARGETS	957	115	1.16119	0.990332	1.35717	0.0655427	259	234	860	807	106	275
334	PEDERSEN_METASTASIS_BY_ERBB2_ISOFORM_7	http://www.broadinstitute.org/gsea/msigdb/cards/PEDERSEN_METASTASIS_BY_ERBB2_ISOFORM_7	403	44	1.24882	0.985532	1.56939	0.0655482	104	99	328	320	63	156
335	MOOTHA_GLUCONEOGENESIS	http://www.broadinstitute.org/gsea/msigdb/cards/MOOTHA_GLUCONEOGENESIS	32	7	1.51471	0.972368	2.29797	0.0657302	29	29	77	77	8	19
336	GROSS_HIF1A_TARGETS_UP	http://www.broadinstitute.org/gsea/msigdb/cards/GROSS_HIF1A_TARGETS_UP	8	2	6.53354	0.867976	71.4645	0.0671414	2	2	1	1	1	1
337	DAUER_STAT3_TARGETS_DN	http://www.broadinstitute.org/gsea/msigdb/cards/DAUER_STAT3_TARGETS_DN	50	3	2.4389	0.934871	5.93755	0.0671504	7	7	12	12	3	8
338	HADDAD_T_LYMPHOCYTE_AND_NK_PROGENITOR_UP	http://www.broadinstitute.org/gsea/msigdb/cards/HADDAD_T_LYMPHOCYTE_AND_NK_PROGENITOR_UP	78	8	1.93557	0.9516	3.72987	0.067265	12	12	26	26	9	17
339	TURASHVILI_BREAST_CARCINOMA_DUCTAL_VS_LOBULAR_DN	http://www.broadinstitute.org/gsea/msigdb/cards/TURASHVILI_BREAST_CARCINOMA_DUCTAL_VS_LOBULAR_DN	7	1	15.1719	0.807402	2216.08	0.0680504	1	1	0	0	1	0
340	JOHANSSON_GLIOMAGENESIS_BY_PDGFB_UP	http://www.broadinstitute.org/gsea/msigdb/cards/JOHANSSON_GLIOMAGENESIS_BY_PDGFB_UP	58	1	15.1719	0.807402	2216.08	0.0680504	1	1	0	0	1	0
341	YAMASHITA_LIVER_CANCER_WITH_EPCAM_DN	http://www.broadinstitute.org/gsea/msigdb/cards/YAMASHITA_LIVER_CANCER_WITH_EPCAM_DN	16	2	4.20479	0.88888	19.8924	0.0684056	3	3	3	3	1	2
342	HEIDENBLAD_AMPLIFIED_IN_PANCREATIC_CANCER	http://www.broadinstitute.org/gsea/msigdb/cards/HEIDENBLAD_AMPLIFIED_IN_PANCREATIC_CANCER	31	1	4.20487	0.887936	19.9143	0.068585	3	3	3	3	3	2
343	GUENTHER_GROWTH_SPHERICAL_VS_ADHERENT_UP	http://www.broadinstitute.org/gsea/msigdb/cards/GUENTHER_GROWTH_SPHERICAL_VS_ADHERENT_UP	21	1	4.20487	0.887936	19.9143	0.068585	3	3	3	3	3	2
344	DARWICHE_PAPILLOMA_RISK_HIGH_DN	http://www.broadinstitute.org/gsea/msigdb/cards/DARWICHE_PAPILLOMA_RISK_HIGH_DN	180	18	1.36332	0.975641	1.87481	0.0688835	50	50	145	144	24	51
345	BIOCARTA_ERYTH_PATHWAY	http://www.broadinstitute.org/gsea/msigdb/cards/BIOCARTA_ERYTH_PATHWAY	15	1	14.9538	0.795967	2184.03	0.0694434	1	1	0	0	1	0
346	WESTON_VEGFA_TARGETS_6HR	http://www.broadinstitute.org/gsea/msigdb/cards/WESTON_VEGFA_TARGETS_6HR	59	11	1.75456	0.952849	3.0968	0.070052	16	16	37	36	9	20
347	OISHI_CHOLANGIOMA_STEM_CELL_LIKE_DN	http://www.broadinstitute.org/gsea/msigdb/cards/OISHI_CHOLANGIOMA_STEM_CELL_LIKE_DN	278	31	1.39423	0.972225	1.9625	0.0701312	43	43	125	124	24	61
348	KEGG_SNARE_INTERACTIONS_IN_VESICULAR_TRANSPORT	http://www.broadinstitute.org/gsea/msigdb/cards/KEGG_SNARE_INTERACTIONS_IN_VESICULAR_TRANSPORT	38	1	14.8461	0.790313	2168.2	0.0701492	1	1	0	0	1	0
349	JISON_SICKLE_CELL_DISEASE_UP	http://www.broadinstitute.org/gsea/msigdb/cards/JISON_SICKLE_CELL_DISEASE_UP	181	20	1.33298	0.975718	1.79523	0.0704137	57	57	174	171	23	37
350	PID_INSULIN_GLUCOSE_PATHWAY	http://www.broadinstitute.org/gsea/msigdb/cards/PID_INSULIN_GLUCOSE_PATHWAY	26	3	4.1589	0.878975	19.684	0.0704321	3	3	3	3	3	3
351	SU_SALIVARY_GLAND	http://www.broadinstitute.org/gsea/msigdb/cards/SU_SALIVARY_GLAND	16	1	6.38096	0.847747	69.7924	0.0704535	2	2	1	1	1	1
352	JECHLINGER_EPITHELIAL_TO_MESENCHYMAL_TRANSITION_UP	http://www.broadinstitute.org/gsea/msigdb/cards/JECHLINGER_EPITHELIAL_TO_MESENCHYMAL_TRANSITION_UP	71	20	1.4537	0.967635	2.13385	0.0708476	35	34	96	95	22	47
353	KEGG_PHENYLALANINE_METABOLISM	http://www.broadinstitute.org/gsea/msigdb/cards/KEGG_PHENYLALANINE_METABOLISM	18	2	1.31371	0.976028	1.74557	0.0713088	64	63	192	190	16	45
354	DIERICK_SEROTONIN_FUNCTION_GENES	http://www.broadinstitute.org/gsea/msigdb/cards/DIERICK_SEROTONIN_FUNCTION_GENES	6	2	1.31371	0.976028	1.74557	0.0713088	64	63	192	190	16	45
355	SA_FAS_SIGNALING	http://www.broadinstitute.org/gsea/msigdb/cards/SA_FAS_SIGNALING	9	2	3.33005	0.892713	11.7761	0.0714312	5	4	5	5	5	4
356	PASQUALUCCI_LYMPHOMA_BY_GC_STAGE_DN	http://www.broadinstitute.org/gsea/msigdb/cards/PASQUALUCCI_LYMPHOMA_BY_GC_STAGE_DN	165	11	1.78099	0.948247	3.19673	0.0715316	15	15	34	34	13	21
357	REACTOME_FATTY_ACYL_COA_BIOSYNTHESIS	http://www.broadinstitute.org/gsea/msigdb/cards/REACTOME_FATTY_ACYL_COA_BIOSYNTHESIS	18	1	6.35119	0.840077	69.7001	0.0717291	2	2	1	1	2	1
358	STARK_HYPPOCAMPUS_22Q11_DELETION_DN	http://www.broadinstitute.org/gsea/msigdb/cards/STARK_HYPPOCAMPUS_22Q11_DELETION_DN	20	1	6.35119	0.840077	69.7001	0.0717291	2	2	1	1	2	1
359	GRYDER_PAX3FOXO1_ENHANCERS_KO_DOWN	http://www.broadinstitute.org/gsea/msigdb/cards/GRYDER_PAX3FOXO1_ENHANCERS_KO_DOWN	428	43	1.26187	0.97917	1.6107	0.0717946	89	86	278	274	41	100
360	GALE_APL_WITH_FLT3_MUTATED_DN	http://www.broadinstitute.org/gsea/msigdb/cards/GALE_APL_WITH_FLT3_MUTATED_DN	17	2	4.12555	0.871952	19.5192	0.0719147	3	3	3	3	3	3
361	WALLACE_PROSTATE_CANCER_UP	http://www.broadinstitute.org/gsea/msigdb/cards/WALLACE_PROSTATE_CANCER_UP	20	3	4.11534	0.871278	19.4392	0.0720799	3	3	3	3	2	2
362	IGARASHI_ATF4_TARGETS_UP	http://www.broadinstitute.org/gsea/msigdb/cards/IGARASHI_ATF4_TARGETS_UP	6	1	14.5278	0.773599	2121.48	0.072305	1	1	0	0	1	0
363	WONG_ADULT_TISSUE_STEM_MODULE	http://www.broadinstitute.org/gsea/msigdb/cards/WONG_ADULT_TISSUE_STEM_MODULE	721	75	1.21061	0.982289	1.48254	0.0726681	135	128	453	433	71	191
364	ZHAN_MULTIPLE_MYELOMA_SPIKED	http://www.broadinstitute.org/gsea/msigdb/cards/ZHAN_MULTIPLE_MYELOMA_SPIKED	22	5	3.31497	0.887558	11.7395	0.0726938	4	4	5	5	4	4
365	WANG_TUMOR_INVASIVENESS_DN	http://www.broadinstitute.org/gsea/msigdb/cards/WANG_TUMOR_INVASIVENESS_DN	210	11	1.77151	0.945189	3.16991	0.0731322	15	15	35	35	13	17
366	GOTZMANN_EPITHELIAL_TO_MESENCHYMAL_TRANSITION_UP	http://www.broadinstitute.org/gsea/msigdb/cards/GOTZMANN_EPITHELIAL_TO_MESENCHYMAL_TRANSITION_UP	69	14	1.43993	0.963406	2.10462	0.0744905	35	35	96	96	19	46
367	ST_INTEGRIN_SIGNALING_PATHWAY	http://www.broadinstitute.org/gsea/msigdb/cards/ST_INTEGRIN_SIGNALING_PATHWAY	82	10	1.36647	0.968588	1.89493	0.0745959	47	47	138	138	10	14
368	LASTOWSKA_NEUROBLASTOMA_COPY_NUMBER_DN	http://www.broadinstitute.org/gsea/msigdb/cards/LASTOWSKA_NEUROBLASTOMA_COPY_NUMBER_DN	800	78	1.2098	0.98087	1.48261	0.0747145	132	127	447	428	74	228
369	REACTOME_DNA_REPAIR	http://www.broadinstitute.org/gsea/msigdb/cards/REACTOME_DNA_REPAIR	112	26	1.22052	0.979935	1.50955	0.0747695	129	116	393	377	65	134
370	MCMURRAY_TP53_HRAS_COOPERATION_RESPONSE_DN	http://www.broadinstitute.org/gsea/msigdb/cards/MCMURRAY_TP53_HRAS_COOPERATION_RESPONSE_DN	67	10	1.41589	0.964513	2.03534	0.0749375	39	38	110	108	12	28
371	MOLENAAR_TARGETS_OF_CCND1_AND_CDK4_UP	http://www.broadinstitute.org/gsea/msigdb/cards/MOLENAAR_TARGETS_OF_CCND1_AND_CDK4_UP	67	9	1.29293	0.97368	1.69663	0.0751539	70	69	215	212	21	59
372	ZHAN_MULTIPLE_MYELOMA_SUBGROUPS	http://www.broadinstitute.org/gsea/msigdb/cards/ZHAN_MULTIPLE_MYELOMA_SUBGROUPS	30	3	4.04756	0.855724	19.1449	0.0755013	3	3	3	3	3	3
373	HASLINGER_B_CLL_WITH_11Q23_DELETION	http://www.broadinstitute.org/gsea/msigdb/cards/HASLINGER_B_CLL_WITH_11Q23_DELETION	23	4	1.43366	0.961952	2.08775	0.07585	35	35	104	104	7	17
374	WORSCHECH_TUMOR_EVASION_AND_TOLEROGENICITY_UP	http://www.broadinstitute.org/gsea/msigdb/cards/WORSCHECH_TUMOR_EVASION_AND_TOLEROGENICITY_UP	30	2	2.84658	0.888883	8.55529	0.0760368	5	5	7	7	3	7
375	AUJLA_IL22_AND_IL17A_SIGNALING	http://www.broadinstitute.org/gsea/msigdb/cards/AUJLA_IL22_AND_IL17A_SIGNALING	11	1	2.34996	0.908222	5.6328	0.0761237	7	7	13	13	5	9
376	FULCHER_INFLAMMATORY_RESPONSE_LECTIN_VS_LPS_UP	http://www.broadinstitute.org/gsea/msigdb/cards/FULCHER_INFLAMMATORY_RESPONSE_LECTIN_VS_LPS_UP	579	45	1.38288	0.965394	1.94381	0.076202	43	43	128	128	33	76
377	SMID_BREAST_CANCER_RELAPSE_IN_BONE_UP	http://www.broadinstitute.org/gsea/msigdb/cards/SMID_BREAST_CANCER_RELAPSE_IN_BONE_UP	97	8	1.29375	0.972175	1.70117	0.07664	69	68	210	208	21	53
378	KUMAR_AUTOPHAGY_NETWORK	http://www.broadinstitute.org/gsea/msigdb/cards/KUMAR_AUTOPHAGY_NETWORK	71	10	1.95197	0.926999	3.88242	0.0766525	11	11	23	23	9	15
379	CHEOK_RESPONSE_TO_MERCAPTOPURINE_DN	http://www.broadinstitute.org/gsea/msigdb/cards/CHEOK_RESPONSE_TO_MERCAPTOPURINE_DN	22	5	2.78849	0.887657	8.05543	0.076733	5	5	8	8	5	7
380	ZIRN_TRETINOIN_RESPONSE_WT1_DN	http://www.broadinstitute.org/gsea/msigdb/cards/ZIRN_TRETINOIN_RESPONSE_WT1_DN	6	1	4.00922	0.849567	18.92	0.0769534	3	3	3	3	1	1
381	BIOCARTA_MITOCHONDRIA_PATHWAY	http://www.broadinstitute.org/gsea/msigdb/cards/BIOCARTA_MITOCHONDRIA_PATHWAY	21	1	4.0139	0.848821	18.9815	0.0770966	4	3	3	3	4	3
382	REACTOME_NOD1_2_SIGNALING_PATHWAY	http://www.broadinstitute.org/gsea/msigdb/cards/REACTOME_NOD1_2_SIGNALING_PATHWAY	30	1	4.0139	0.848821	18.9815	0.0770966	4	3	3	3	4	3
383	GERHOLD_RESPONSE_TO_TZD_UP	http://www.broadinstitute.org/gsea/msigdb/cards/GERHOLD_RESPONSE_TO_TZD_UP	6	1	4.0139	0.848821	18.9815	0.0770966	4	3	3	3	4	3
384	PID_EPHB_FWD_PATHWAY	http://www.broadinstitute.org/gsea/msigdb/cards/PID_EPHB_FWD_PATHWAY	40	6	1.44112	0.959668	2.11435	0.0771342	34	34	95	95	4	7
385	BORCZUK_MALIGNANT_MESOTHELIOMA_UP	http://www.broadinstitute.org/gsea/msigdb/cards/BORCZUK_MALIGNANT_MESOTHELIOMA_UP	305	26	1.46052	0.957683	2.17456	0.0775115	33	32	85	85	22	35
386	HASEGAWA_TUMORIGENESIS_BY_RET_C634R	http://www.broadinstitute.org/gsea/msigdb/cards/HASEGAWA_TUMORIGENESIS_BY_RET_C634R	11	2	3.24672	0.868925	11.503	0.0775468	4	4	5	5	2	5
387	CROONQUIST_IL6_DEPRIVATION_DN	http://www.broadinstitute.org/gsea/msigdb/cards/CROONQUIST_IL6_DEPRIVATION_DN	98	14	1.47964	0.955752	2.23356	0.0778367	30	30	79	78	13	40
388	MATZUK_MALE_REPRODUCTION_SERTOLI	http://www.broadinstitute.org/gsea/msigdb/cards/MATZUK_MALE_REPRODUCTION_SERTOLI	28	6	1.67561	0.941484	2.87285	0.0779236	18	18	40	40	6	6
389	SCHRAMM_INHBA_TARGETS_DN	http://www.broadinstitute.org/gsea/msigdb/cards/SCHRAMM_INHBA_TARGETS_DN	24	6	1.41474	0.960121	2.03923	0.0783563	37	37	111	111	9	20
390	BOWIE_RESPONSE_TO_EXTRACELLULAR_MATRIX	http://www.broadinstitute.org/gsea/msigdb/cards/BOWIE_RESPONSE_TO_EXTRACELLULAR_MATRIX	17	2	3.23173	0.865126	11.4465	0.0785891	4	4	5	5	2	5
391	BOWIE_RESPONSE_TO_TAMOXIFEN	http://www.broadinstitute.org/gsea/msigdb/cards/BOWIE_RESPONSE_TO_TAMOXIFEN	18	2	3.23173	0.865126	11.4465	0.0785891	4	4	5	5	2	5
392	BROWNE_HCMV_INFECTION_30MIN_DN	http://www.broadinstitute.org/gsea/msigdb/cards/BROWNE_HCMV_INFECTION_30MIN_DN	150	23	1.25909	0.973408	1.61286	0.0786563	86	84	265	262	54	129
393	BENPORATH_ES_1	http://www.broadinstitute.org/gsea/msigdb/cards/BENPORATH_ES_1	379	46	1.25388	0.973409	1.59965	0.0792158	87	86	289	284	41	85
394	NIKOLSKY_BREAST_CANCER_7Q21_Q22_AMPLICON	http://www.broadinstitute.org/gsea/msigdb/cards/NIKOLSKY_BREAST_CANCER_7Q21_Q22_AMPLICON	76	5	2.1014	0.911666	4.55255	0.0793763	9	9	17	17	3	8
395	REACTOME_TOLL_RECEPTOR_CASCADES	http://www.broadinstitute.org/gsea/msigdb/cards/REACTOME_TOLL_RECEPTOR_CASCADES	118	8	1.3998	0.959812	1.99927	0.0795967	39	39	120	117	6	12
396	NAKAYAMA_SOFT_TISSUE_TUMORS_PCA1_UP	http://www.broadinstitute.org/gsea/msigdb/cards/NAKAYAMA_SOFT_TISSUE_TUMORS_PCA1_UP	76	11	1.49148	0.951925	2.27215	0.0797516	30	28	79	78	17	31
397	REACTOME_CELL_CELL_JUNCTION_ORGANIZATION	http://www.broadinstitute.org/gsea/msigdb/cards/REACTOME_CELL_CELL_JUNCTION_ORGANIZATION	56	4	2.79818	0.874329	8.40355	0.0805049	5	5	7	7	2	5
398	REACTOME_APOPTOTIC_CLEAVAGE_OF_CELL_ADHESION_PROTEINS	http://www.broadinstitute.org/gsea/msigdb/cards/REACTOME_APOPTOTIC_CLEAVAGE_OF_CELL_ADHESION_PROTEINS	12	3	2.74462	0.873013	7.93715	0.0812884	5	5	8	8	5	8
399	CAFFAREL_RESPONSE_TO_THC_24HR_5_DN	http://www.broadinstitute.org/gsea/msigdb/cards/CAFFAREL_RESPONSE_TO_THC_24HR_5_DN	59	8	1.61045	0.938791	2.66411	0.0819871	20	20	49	49	6	15
400	KEGG_NITROGEN_METABOLISM	http://www.broadinstitute.org/gsea/msigdb/cards/KEGG_NITROGEN_METABOLISM	23	6	2.73126	0.869229	7.89279	0.0825333	5	5	8	8	5	7
401	REACTOME_CLASS_A1_RHODOPSIN_LIKE_RECEPTORS	http://www.broadinstitute.org/gsea/msigdb/cards/REACTOME_CLASS_A1_RHODOPSIN_LIKE_RECEPTORS	305	29	1.32745	0.963165	1.80221	0.0825516	56	54	165	161	22	38
402	DING_LUNG_CANCER_MUTATED_FREQUENTLY	http://www.broadinstitute.org/gsea/msigdb/cards/DING_LUNG_CANCER_MUTATED_FREQUENTLY	12	4	3.17659	0.850655	11.2469	0.0827048	4	4	5	5	4	5
403	JAIN_NFKB_SIGNALING	http://www.broadinstitute.org/gsea/msigdb/cards/JAIN_NFKB_SIGNALING	75	13	1.62597	0.936215	2.71605	0.082705	19	19	50	48	15	35
404	FARMER_BREAST_CANCER_CLUSTER_8	http://www.broadinstitute.org/gsea/msigdb/cards/FARMER_BREAST_CANCER_CLUSTER_8	7	1	13.1376	0.700254	1917.7	0.0831531	1	1	0	0	1	0
405	REACTOME_PTM_GAMMA_CARBOXYLATION_HYPUSINE_FORMATION_AND_ARYLSULFATASE_ACTIVATION	http://www.broadinstitute.org/gsea/msigdb/cards/REACTOME_PTM_GAMMA_CARBOXYLATION_HYPUSINE_FORMATION_AND_ARYLSULFATASE_ACTIVATION	27	9	1.64669	0.933342	2.78903	0.0833658	18	18	45	45	12	23
406	BIOCARTA_GLYCOLYSIS_PATHWAY	http://www.broadinstitute.org/gsea/msigdb/cards/BIOCARTA_GLYCOLYSIS_PATHWAY	10	3	1.38847	0.956218	1.97569	0.0834099	40	40	119	118	7	14
407	MIKKELSEN_DEDIFFERENTIATED_STATE_DN	http://www.broadinstitute.org/gsea/msigdb/cards/MIKKELSEN_DEDIFFERENTIATED_STATE_DN	7	2	3.88306	0.821772	18.3486	0.083772	3	3	3	3	3	3
408	PID_THROMBIN_PAR4_PATHWAY	http://www.broadinstitute.org/gsea/msigdb/cards/PID_THROMBIN_PAR4_PATHWAY	15	1	2.7119	0.864564	7.82023	0.0841297	5	5	8	8	1	2
409	SPIRA_SMOKERS_LUNG_CANCER_UP	http://www.broadinstitute.org/gsea/msigdb/cards/SPIRA_SMOKERS_LUNG_CANCER_UP	38	5	1.76678	0.922133	3.22049	0.0842337	16	14	34	33	6	11
410	NABA_ECM_REGULATORS	http://www.broadinstitute.org/gsea/msigdb/cards/NABA_ECM_REGULATORS	238	50	1.25736	0.96881	1.61521	0.0842934	86	81	271	266	47	102
411	OUILLETTE_CLL_13Q14_DELETION_UP	http://www.broadinstitute.org/gsea/msigdb/cards/OUILLETTE_CLL_13Q14_DELETION_UP	74	4	1.85384	0.91478	3.55258	0.084578	12	12	27	27	10	26
412	BIOCARTA_BIOPEPTIDES_PATHWAY	http://www.broadinstitute.org/gsea/msigdb/cards/BIOCARTA_BIOPEPTIDES_PATHWAY	45	8	1.9764	0.905098	4.05341	0.0849537	10	10	21	21	4	11
413	LIU_PROSTATE_CANCER_DN	http://www.broadinstitute.org/gsea/msigdb/cards/LIU_PROSTATE_CANCER_DN	481	64	1.25462	0.968037	1.60971	0.0856022	82	82	274	265	54	170
414	WAKABAYASHI_ADIPOGENESIS_PPARG_BOUND_8D	http://www.broadinstitute.org/gsea/msigdb/cards/WAKABAYASHI_ADIPOGENESIS_PPARG_BOUND_8D	658	72	1.18803	0.975522	1.43903	0.0860344	155	147	506	481	69	187
415	KEGG_PROSTATE_CANCER	http://www.broadinstitute.org/gsea/msigdb/cards/KEGG_PROSTATE_CANCER	89	10	1.62258	0.930182	2.72687	0.0864142	19	19	45	45	8	14
416	SMID_BREAST_CANCER_NORMAL_LIKE_UP	http://www.broadinstitute.org/gsea/msigdb/cards/SMID_BREAST_CANCER_NORMAL_LIKE_UP	476	61	1.2176	0.971441	1.51467	0.0868007	117	109	391	378	59	155
417	LUI_THYROID_CANCER_PAX8_PPARG_DN	http://www.broadinstitute.org/gsea/msigdb/cards/LUI_THYROID_CANCER_PAX8_PPARG_DN	45	4	2.45628	0.869276	6.42982	0.0869521	6	6	10	10	6	8
418	WEI_MYCN_TARGETS_WITH_E_BOX	http://www.broadinstitute.org/gsea/msigdb/cards/WEI_MYCN_TARGETS_WITH_E_BOX	795	76	1.23085	0.969595	1.54922	0.0871452	101	97	341	325	68	176
419	LI_PROSTATE_CANCER_EPIGENETIC	http://www.broadinstitute.org/gsea/msigdb/cards/LI_PROSTATE_CANCER_EPIGENETIC	30	9	1.66346	0.924949	2.8682	0.0872653	17	17	41	41	9	21
420	REACTOME_GLYCOPROTEIN_HORMONES	http://www.broadinstitute.org/gsea/msigdb/cards/REACTOME_GLYCOPROTEIN_HORMONES	12	2	2.18663	0.885695	5.10277	0.0873114	8	8	13	13	2	1
421	MATZUK_CUMULUS_EXPANSION	http://www.broadinstitute.org/gsea/msigdb/cards/MATZUK_CUMULUS_EXPANSION	9	1	12.6766	0.675816	1850.27	0.0873573	1	1	0	0	1	0
422	MYLLYKANGAS_AMPLIFICATION_HOT_SPOT_1	http://www.broadinstitute.org/gsea/msigdb/cards/MYLLYKANGAS_AMPLIFICATION_HOT_SPOT_1	7	1	12.6766	0.675816	1850.27	0.0873573	1	1	0	0	1	0
423	BENPORATH_PROLIFERATION	http://www.broadinstitute.org/gsea/msigdb/cards/BENPORATH_PROLIFERATION	147	15	1.44968	0.94516	2.16849	0.0873755	31	31	85	84	22	46
424	REACTOME_INHIBITION_OF_REPLICATION_INITIATION_OF_DAMAGED_DNA_BY_RB1_E2F1	http://www.broadinstitute.org/gsea/msigdb/cards/REACTOME_INHIBITION_OF_REPLICATION_INITIATION_OF_DAMAGED_DNA_BY_RB1_E2F1	13	2	1.45416	0.94438	2.17972	0.0875505	30	30	88	88	2	1
425	BERNARD_PPAPDC1B_TARGETS_DN	http://www.broadinstitute.org/gsea/msigdb/cards/BERNARD_PPAPDC1B_TARGETS_DN	58	4	1.6865	0.922243	2.9466	0.087579	18	16	41	40	8	19
426	NIELSEN_SYNOVIAL_SARCOMA_DN	http://www.broadinstitute.org/gsea/msigdb/cards/NIELSEN_SYNOVIAL_SARCOMA_DN	20	2	3.0279	0.835795	10.0243	0.0878591	4	4	6	6	3	3
427	CONRAD_STEM_CELL	http://www.broadinstitute.org/gsea/msigdb/cards/CONRAD_STEM_CELL	39	4	1.97756	0.896403	4.12276	0.0887537	10	10	19	19	5	4
428	NUYTTEN_EZH2_TARGETS_UP	http://www.broadinstitute.org/gsea/msigdb/cards/NUYTTEN_EZH2_TARGETS_UP	1037	89	1.19914	0.972287	1.46946	0.0889278	136	127	443	426	69	194
429	ST_MYOCYTE_AD_PATHWAY	http://www.broadinstitute.org/gsea/msigdb/cards/ST_MYOCYTE_AD_PATHWAY	27	7	1.39311	0.94855	2.00373	0.0895041	38	38	108	107	9	26
430	GRYDER_PAX3FOXO1_TOP_ENHANCERS	http://www.broadinstitute.org/gsea/msigdb/cards/GRYDER_PAX3FOXO1_TOP_ENHANCERS	432	46	1.27141	0.962469	1.66	0.0898712	73	71	233	227	53	145
431	BROWNE_HCMV_INFECTION_24HR_UP	http://www.broadinstitute.org/gsea/msigdb/cards/BROWNE_HCMV_INFECTION_24HR_UP	148	13	1.43402	0.943236	2.12677	0.0901072	33	32	90	90	11	27
432	PID_KIT_PATHWAY	http://www.broadinstitute.org/gsea/msigdb/cards/PID_KIT_PATHWAY	52	7	1.70739	0.915566	3.03212	0.0901269	15	15	38	38	4	9
433	SENESE_HDAC1_AND_HDAC2_TARGETS_UP	http://www.broadinstitute.org/gsea/msigdb/cards/SENESE_HDAC1_AND_HDAC2_TARGETS_UP	238	20	1.43046	0.941986	2.11815	0.0913838	34	32	96	94	14	44
434	KEGG_TAURINE_AND_HYPOTAURINE_METABOLISM	http://www.broadinstitute.org/gsea/msigdb/cards/KEGG_TAURINE_AND_HYPOTAURINE_METABOLISM	10	1	12.2331	0.652253	1785.45	0.091744	1	1	0	0	1	0
435	APPIERTO_RESPONSE_TO_FENRETINIDE_UP	http://www.broadinstitute.org/gsea/msigdb/cards/APPIERTO_RESPONSE_TO_FENRETINIDE_UP	38	1	12.2331	0.652253	1785.45	0.091744	1	1	0	0	1	0
436	IIZUKA_LIVER_CANCER_PROGRESSION_G2_G3_UP	http://www.broadinstitute.org/gsea/msigdb/cards/IIZUKA_LIVER_CANCER_PROGRESSION_G2_G3_UP	28	5	1.28685	0.958892	1.70499	0.091765	65	64	199	197	17	51
437	STEIN_ESRRA_TARGETS	http://www.broadinstitute.org/gsea/msigdb/cards/STEIN_ESRRA_TARGETS	535	70	1.22911	0.965766	1.55069	0.092642	100	95	320	312	55	143
438	REACTOME_TRIF_MEDIATED_TLR3_SIGNALING	http://www.broadinstitute.org/gsea/msigdb/cards/REACTOME_TRIF_MEDIATED_TLR3_SIGNALING	74	5	1.39102	0.944525	2.00373	0.0931123	37	37	115	112	4	8
439	RODRIGUES_THYROID_CARCINOMA_POORLY_DIFFERENTIATED_DN	http://www.broadinstitute.org/gsea/msigdb/cards/RODRIGUES_THYROID_CARCINOMA_POORLY_DIFFERENTIATED_DN	805	83	1.18996	0.970764	1.44989	0.0933023	146	135	488	467	77	222
440	FISCHER_DREAM_TARGETS	http://www.broadinstitute.org/gsea/msigdb/cards/FISCHER_DREAM_TARGETS	929	113	1.15992	0.975082	1.37415	0.093323	209	191	711	664	133	343
441	BIOCARTA_EDG1_PATHWAY	http://www.broadinstitute.org/gsea/msigdb/cards/BIOCARTA_EDG1_PATHWAY	27	3	1.77903	0.902482	3.33091	0.0935785	13	13	29	29	5	12
442	REACTOME_CELL_JUNCTION_ORGANIZATION	http://www.broadinstitute.org/gsea/msigdb/cards/REACTOME_CELL_JUNCTION_ORGANIZATION	78	11	1.6421	0.915653	2.81975	0.0936809	17	17	43	43	14	35
443	GAVIN_FOXP3_TARGETS_CLUSTER_P2	http://www.broadinstitute.org/gsea/msigdb/cards/GAVIN_FOXP3_TARGETS_CLUSTER_P2	79	10	1.59997	0.919992	2.67765	0.0937893	19	19	47	47	14	28
444	MARZEC_IL2_SIGNALING_DN	http://www.broadinstitute.org/gsea/msigdb/cards/MARZEC_IL2_SIGNALING_DN	36	6	1.81463	0.89806	3.46167	0.0940067	12	12	28	28	9	20
445	CASTELLANO_HRAS_AND_NRAS_TARGETS_UP	http://www.broadinstitute.org/gsea/msigdb/cards/CASTELLANO_HRAS_AND_NRAS_TARGETS_UP	6	1	2.58297	0.835394	7.22724	0.0950862	5	5	9	9	4	2
446	BIOCARTA_PAR1_PATHWAY	http://www.broadinstitute.org/gsea/msigdb/cards/BIOCARTA_PAR1_PATHWAY	37	2	2.36974	0.848519	6.06618	0.0957051	6	6	11	11	2	5
447	KEGG_FRUCTOSE_AND_MANNOSE_METABOLISM	http://www.broadinstitute.org/gsea/msigdb/cards/KEGG_FRUCTOSE_AND_MANNOSE_METABOLISM	34	7	1.44979	0.933519	2.19072	0.0962543	29	29	85	82	9	28
448	DACOSTA_ERCC3_ALLELE_XPCS_VS_TTD_UP	http://www.broadinstitute.org/gsea/msigdb/cards/DACOSTA_ERCC3_ALLELE_XPCS_VS_TTD_UP	28	1	11.8064	0.629528	1723.14	0.0963188	1	1	0	0	1	0
449	COLLER_MYC_TARGETS_DN	http://www.broadinstitute.org/gsea/msigdb/cards/COLLER_MYC_TARGETS_DN	9	1	11.8064	0.629528	1723.14	0.0963188	1	1	0	0	1	0
450	OSAWA_TNF_TARGETS	http://www.broadinstitute.org/gsea/msigdb/cards/OSAWA_TNF_TARGETS	10	1	11.8064	0.629528	1723.14	0.0963188	1	1	0	0	1	0
451	BIOCARTA_TOLL_PATHWAY	http://www.broadinstitute.org/gsea/msigdb/cards/BIOCARTA_TOLL_PATHWAY	37	1	11.8064	0.629528	1723.14	0.0963188	1	1	0	0	1	0
452	SESTO_RESPONSE_TO_UV_C3	http://www.broadinstitute.org/gsea/msigdb/cards/SESTO_RESPONSE_TO_UV_C3	20	1	11.8064	0.629528	1723.14	0.0963188	1	1	0	0	1	0
453	NAKAYAMA_SOFT_TISSUE_TUMORS_PCA2_DN	http://www.broadinstitute.org/gsea/msigdb/cards/NAKAYAMA_SOFT_TISSUE_TUMORS_PCA2_DN	80	15	1.23568	0.962072	1.57221	0.0964153	88	88	297	288	24	55
454	CASTELLANO_NRAS_TARGETS_UP	http://www.broadinstitute.org/gsea/msigdb/cards/CASTELLANO_NRAS_TARGETS_UP	68	5	1.47055	0.930478	2.25774	0.0966439	28	27	74	74	9	13
455	HOWLIN_CITED1_TARGETS_2_UP	http://www.broadinstitute.org/gsea/msigdb/cards/HOWLIN_CITED1_TARGETS_2_UP	17	1	3.49362	0.779108	14.3945	0.0969775	3	3	4	4	3	2
456	ENGELMANN_CANCER_PROGENITORS_UP	http://www.broadinstitute.org/gsea/msigdb/cards/ENGELMANN_CANCER_PROGENITORS_UP	48	1	3.49362	0.779108	14.3945	0.0969775	3	3	4	4	3	2
457	REACTOME_G1_PHASE	http://www.broadinstitute.org/gsea/msigdb/cards/REACTOME_G1_PHASE	38	3	1.43734	0.93394	2.15304	0.0971167	30	30	89	89	2	2
458	BURTON_ADIPOGENESIS_9	http://www.broadinstitute.org/gsea/msigdb/cards/BURTON_ADIPOGENESIS_9	92	3	2.93028	0.808333	9.70903	0.0971255	4	4	6	6	3	4
459	CROMER_METASTASIS_DN	http://www.broadinstitute.org/gsea/msigdb/cards/CROMER_METASTASIS_DN	81	11	1.65977	0.907855	2.89897	0.0971359	16	16	40	40	13	30
460	KAMMINGA_EZH2_TARGETS	http://www.broadinstitute.org/gsea/msigdb/cards/KAMMINGA_EZH2_TARGETS	41	1	11.723	0.625081	1710.97	0.0972568	1	1	0	0	1	0
461	BIOCARTA_LYM_PATHWAY	http://www.broadinstitute.org/gsea/msigdb/cards/BIOCARTA_LYM_PATHWAY	11	1	11.723	0.625081	1710.97	0.0972568	1	1	0	0	1	0
462	BIOCARTA_MONOCYTE_PATHWAY	http://www.broadinstitute.org/gsea/msigdb/cards/BIOCARTA_MONOCYTE_PATHWAY	11	1	11.723	0.625081	1710.97	0.0972568	1	1	0	0	1	0
463	HERNANDEZ_MITOTIC_ARREST_BY_DOCETAXEL_2_DN	http://www.broadinstitute.org/gsea/msigdb/cards/HERNANDEZ_MITOTIC_ARREST_BY_DOCETAXEL_2_DN	19	1	11.723	0.625081	1710.97	0.0972568	1	1	0	0	1	0
464	YAMANAKA_GLIOBLASTOMA_SURVIVAL_DN	http://www.broadinstitute.org/gsea/msigdb/cards/YAMANAKA_GLIOBLASTOMA_SURVIVAL_DN	9	1	11.723	0.625081	1710.97	0.0972568	1	1	0	0	1	0
465	BIOCARTA_FAS_PATHWAY	http://www.broadinstitute.org/gsea/msigdb/cards/BIOCARTA_FAS_PATHWAY	30	4	2.59992	0.828064	7.50598	0.0974433	6	5	8	8	6	7
466	REACTOME_SIGNALING_BY_WNT	http://www.broadinstitute.org/gsea/msigdb/cards/REACTOME_SIGNALING_BY_WNT	65	3	1.41884	0.935147	2.09852	0.0980761	32	32	96	96	2	5
467	REACTOME_CTNNB1_PHOSPHORYLATION_CASCADE	http://www.broadinstitute.org/gsea/msigdb/cards/REACTOME_CTNNB1_PHOSPHORYLATION_CASCADE	16	3	1.41884	0.935147	2.09852	0.0980761	32	32	96	96	2	5
468	HAHTOLA_MYCOSIS_FUNGOIDES_SKIN_DN	http://www.broadinstitute.org/gsea/msigdb/cards/HAHTOLA_MYCOSIS_FUNGOIDES_SKIN_DN	27	3	2.5966	0.82607	7.50682	0.0981912	5	5	8	8	5	5
469	PATTERSON_DOCETAXEL_RESISTANCE	http://www.broadinstitute.org/gsea/msigdb/cards/PATTERSON_DOCETAXEL_RESISTANCE	29	1	11.6403	0.620665	1698.89	0.0982026	1	1	0	0	1	0
470	FARMER_BREAST_CANCER_CLUSTER_6	http://www.broadinstitute.org/gsea/msigdb/cards/FARMER_BREAST_CANCER_CLUSTER_6	16	1	11.6403	0.620665	1698.89	0.0982026	1	1	0	0	1	0
471	KEGG_MISMATCH_REPAIR	http://www.broadinstitute.org/gsea/msigdb/cards/KEGG_MISMATCH_REPAIR	23	6	1.91413	0.879876	3.90123	0.0982206	10	10	22	22	9	13
472	MYLLYKANGAS_AMPLIFICATION_HOT_SPOT_23	http://www.broadinstitute.org/gsea/msigdb/cards/MYLLYKANGAS_AMPLIFICATION_HOT_SPOT_23	24	3	2.19153	0.85487	5.16921	0.0983759	7	7	14	14	7	14
473	MURAKAMI_UV_RESPONSE_24HR	http://www.broadinstitute.org/gsea/msigdb/cards/MURAKAMI_UV_RESPONSE_24HR	20	4	1.92738	0.877913	3.98616	0.0987585	10	10	20	20	6	10
474	PID_INTEGRIN4_PATHWAY	http://www.broadinstitute.org/gsea/msigdb/cards/PID_INTEGRIN4_PATHWAY	11	9	1.67958	0.901396	2.97958	0.0995486	15	15	39	38	15	34
475	HUMMERICH_SKIN_CANCER_PROGRESSION_DN	http://www.broadinstitute.org/gsea/msigdb/cards/HUMMERICH_SKIN_CANCER_PROGRESSION_DN	100	25	1.33597	0.944852	1.85544	0.0995705	46	46	142	141	31	68
476	PID_PI3KCI_AKT_PATHWAY	http://www.broadinstitute.org/gsea/msigdb/cards/PID_PI3KCI_AKT_PATHWAY	35	1	11.4766	0.61193	1675.02	0.100118	1	1	0	0	1	0
477	ZHENG_FOXP3_TARGETS_DN	http://www.broadinstitute.org/gsea/msigdb/cards/ZHENG_FOXP3_TARGETS_DN	5	1	11.4766	0.61193	1675.02	0.100118	1	1	0	0	1	0
478	GAUSSMANN_MLL_AF4_FUSION_TARGETS_G_UP	http://www.broadinstitute.org/gsea/msigdb/cards/GAUSSMANN_MLL_AF4_FUSION_TARGETS_G_UP	238	24	1.34357	0.943183	1.8781	0.100131	45	44	141	140	26	48
479	LASTOWSKA_NEUROBLASTOMA_COPY_NUMBER_UP	http://www.broadinstitute.org/gsea/msigdb/cards/LASTOWSKA_NEUROBLASTOMA_COPY_NUMBER_UP	181	20	1.35315	0.941063	1.90817	0.100881	42	42	126	126	25	70
480	AKL_HTLV1_INFECTION_UP	http://www.broadinstitute.org/gsea/msigdb/cards/AKL_HTLV1_INFECTION_UP	27	1	11.3957	0.607609	1663.22	0.101087	1	1	0	0	1	0
481	LI_CYTIDINE_ANALOGS_CYCTOTOXICITY	http://www.broadinstitute.org/gsea/msigdb/cards/LI_CYTIDINE_ANALOGS_CYCTOTOXICITY	15	1	11.3957	0.607609	1663.22	0.101087	1	1	0	0	1	0
482	CLAUS_PGR_POSITIVE_MENINGIOMA_DN	http://www.broadinstitute.org/gsea/msigdb/cards/CLAUS_PGR_POSITIVE_MENINGIOMA_DN	12	1	11.3957	0.607609	1663.22	0.101087	1	1	0	0	1	0
483	REACTOME_ACYL_CHAIN_REMODELLING_OF_PI	http://www.broadinstitute.org/gsea/msigdb/cards/REACTOME_ACYL_CHAIN_REMODELLING_OF_PI	15	1	11.3957	0.607609	1663.22	0.101087	1	1	0	0	1	0
484	REACTOME_ACYL_CHAIN_REMODELLING_OF_PG	http://www.broadinstitute.org/gsea/msigdb/cards/REACTOME_ACYL_CHAIN_REMODELLING_OF_PG	16	1	11.3957	0.607609	1663.22	0.101087	1	1	0	0	1	0
485	REACTOME_ACYL_CHAIN_REMODELLING_OF_PS	http://www.broadinstitute.org/gsea/msigdb/cards/REACTOME_ACYL_CHAIN_REMODELLING_OF_PS	15	1	11.3957	0.607609	1663.22	0.101087	1	1	0	0	1	0
486	YANG_MUC2_TARGETS_DUODENUM_6MO_UP	http://www.broadinstitute.org/gsea/msigdb/cards/YANG_MUC2_TARGETS_DUODENUM_6MO_UP	10	1	11.3957	0.607609	1663.22	0.101087	1	1	0	0	1	0
487	GEORGES_CELL_CYCLE_MIR192_TARGETS	http://www.broadinstitute.org/gsea/msigdb/cards/GEORGES_CELL_CYCLE_MIR192_TARGETS	62	9	1.39307	0.93507	2.03173	0.101301	36	36	98	96	14	25
488	CHANG_IMMORTALIZED_BY_HPV31_DN	http://www.broadinstitute.org/gsea/msigdb/cards/CHANG_IMMORTALIZED_BY_HPV31_DN	65	7	1.70994	0.894797	3.10514	0.101393	14	14	35	34	8	24
489	BIOCARTA_EXTRINSIC_PATHWAY	http://www.broadinstitute.org/gsea/msigdb/cards/BIOCARTA_EXTRINSIC_PATHWAY	13	8	1.42328	0.930511	2.12148	0.10147	31	31	89	89	5	16
490	VART_KSHV_INFECTION_ANGIOGENIC_MARKERS_DN	http://www.broadinstitute.org/gsea/msigdb/cards/VART_KSHV_INFECTION_ANGIOGENIC_MARKERS_DN	138	21	1.26896	0.953106	1.6686	0.101478	68	67	220	216	29	55
491	BIOCARTA_EPHA4_PATHWAY	http://www.broadinstitute.org/gsea/msigdb/cards/BIOCARTA_EPHA4_PATHWAY	10	1	11.3155	0.603319	1651.52	0.102065	1	1	0	0	1	0
492	BIOCARTA_SALMONELLA_PATHWAY	http://www.broadinstitute.org/gsea/msigdb/cards/BIOCARTA_SALMONELLA_PATHWAY	13	1	11.3155	0.603319	1651.52	0.102065	1	1	0	0	1	0
493	CHIANG_LIVER_CANCER_SUBCLASS_PROLIFERATION_UP	http://www.broadinstitute.org/gsea/msigdb/cards/CHIANG_LIVER_CANCER_SUBCLASS_PROLIFERATION_UP	178	17	1.41443	0.930666	2.09671	0.102396	32	32	91	91	24	58
494	LINDGREN_BLADDER_CANCER_CLUSTER_1_DN	http://www.broadinstitute.org/gsea/msigdb/cards/LINDGREN_BLADDER_CANCER_CLUSTER_1_DN	378	36	1.2914	0.948341	1.73382	0.102995	58	58	179	178	37	95
495	SCHLOSSER_MYC_AND_SERUM_RESPONSE_SYNERGY	http://www.broadinstitute.org/gsea/msigdb/cards/SCHLOSSER_MYC_AND_SERUM_RESPONSE_SYNERGY	32	1	3.57248	0.755019	16.9062	0.103551	3	3	3	3	1	2
496	WU_SILENCED_BY_METHYLATION_IN_BLADDER_CANCER	http://www.broadinstitute.org/gsea/msigdb/cards/WU_SILENCED_BY_METHYLATION_IN_BLADDER_CANCER	55	14	1.6681	0.895247	2.95918	0.103907	15	15	38	38	14	30
497	WANG_RESPONSE_TO_GSK3_INHIBITOR_SB216763_DN	http://www.broadinstitute.org/gsea/msigdb/cards/WANG_RESPONSE_TO_GSK3_INHIBITOR_SB216763_DN	374	38	1.29051	0.947589	1.73284	0.104024	58	58	180	177	31	86
498	KANG_GIST_WITH_PDGFRA_UP	http://www.broadinstitute.org/gsea/msigdb/cards/KANG_GIST_WITH_PDGFRA_UP	50	5	1.36919	0.935274	1.96108	0.104106	38	38	121	120	5	6
499	LEE_EARLY_T_LYMPHOCYTE_DN	http://www.broadinstitute.org/gsea/msigdb/cards/LEE_EARLY_T_LYMPHOCYTE_DN	57	6	1.95424	0.861721	4.12108	0.104681	9	9	20	20	9	19
500	CHESLER_BRAIN_D6MIT150_QTL_TRANS	http://www.broadinstitute.org/gsea/msigdb/cards/CHESLER_BRAIN_D6MIT150_QTL_TRANS	9	3	2.31212	0.82802	5.91738	0.104899	6	6	12	11	5	5
501	MIKKELSEN_NPC_ICP_WITH_H3K4ME3	http://www.broadinstitute.org/gsea/msigdb/cards/MIKKELSEN_NPC_ICP_WITH_H3K4ME3	445	47	1.2304	0.95672	1.56732	0.104971	92	87	293	285	51	113
502	BERNARD_PPAPDC1B_TARGETS_UP	http://www.broadinstitute.org/gsea/msigdb/cards/BERNARD_PPAPDC1B_TARGETS_UP	40	5	1.57268	0.905642	2.62656	0.105031	19	19	48	48	12	28
503	NUYTTEN_EZH2_TARGETS_DN	http://www.broadinstitute.org/gsea/msigdb/cards/NUYTTEN_EZH2_TARGETS_DN	1024	98	1.1618	0.968607	1.38709	0.105212	188	172	639	603	123	279
504	ONDER_CDH1_TARGETS_2_DN	http://www.broadinstitute.org/gsea/msigdb/cards/ONDER_CDH1_TARGETS_2_DN	464	51	1.25111	0.952911	1.62416	0.105378	77	74	251	244	48	118
505	LEI_HOXC8_TARGETS_UP	http://www.broadinstitute.org/gsea/msigdb/cards/LEI_HOXC8_TARGETS_UP	12	1	2.84243	0.784633	9.4096	0.106115	4	4	6	6	4	4
506	TURASHVILI_BREAST_LOBULAR_CARCINOMA_VS_LOBULAR_NORMAL_UP	http://www.broadinstitute.org/gsea/msigdb/cards/TURASHVILI_BREAST_LOBULAR_CARCINOMA_VS_LOBULAR_NORMAL_UP	94	10	1.37924	0.931333	1.99678	0.106378	38	36	111	108	22	50
507	SCHEIDEREIT_IKK_INTERACTING_PROTEINS	http://www.broadinstitute.org/gsea/msigdb/cards/SCHEIDEREIT_IKK_INTERACTING_PROTEINS	58	11	1.48637	0.915371	2.33521	0.106412	26	24	68	68	20	39
508	GRUETZMANN_PANCREATIC_CANCER_UP	http://www.broadinstitute.org/gsea/msigdb/cards/GRUETZMANN_PANCREATIC_CANCER_UP	358	44	1.28975	0.94558	1.73369	0.106456	59	57	187	181	42	89
509	REACTOME_EXTRINSIC_PATHWAY_FOR_APOPTOSIS	http://www.broadinstitute.org/gsea/msigdb/cards/REACTOME_EXTRINSIC_PATHWAY_FOR_APOPTOSIS	13	3	2.83686	0.783304	9.3882	0.106658	5	4	6	6	5	5
510	MATZUK_MEIOTIC_AND_DNA_REPAIR	http://www.broadinstitute.org/gsea/msigdb/cards/MATZUK_MEIOTIC_AND_DNA_REPAIR	39	10	1.46262	0.918329	2.25965	0.106798	29	26	82	73	24	47
511	CLASPER_LYMPHATIC_VESSELS_DURING_METASTASIS_DN	http://www.broadinstitute.org/gsea/msigdb/cards/CLASPER_LYMPHATIC_VESSELS_DURING_METASTASIS_DN	36	11	1.62773	0.894084	2.82534	0.10765	17	16	43	43	13	27
512	DITTMER_PTHLH_TARGETS_DN	http://www.broadinstitute.org/gsea/msigdb/cards/DITTMER_PTHLH_TARGETS_DN	73	10	1.48622	0.912909	2.34328	0.108378	24	24	64	64	9	28
513	WATTEL_AUTONOMOUS_THYROID_ADENOMA_DN	http://www.broadinstitute.org/gsea/msigdb/cards/WATTEL_AUTONOMOUS_THYROID_ADENOMA_DN	55	12	1.43869	0.919881	2.18654	0.108408	28	28	81	81	15	22
514	TURASHVILI_BREAST_LOBULAR_CARCINOMA_VS_DUCTAL_NORMAL_DN	http://www.broadinstitute.org/gsea/msigdb/cards/TURASHVILI_BREAST_LOBULAR_CARCINOMA_VS_DUCTAL_NORMAL_DN	91	7	1.5444	0.904443	2.53848	0.108409	20	20	53	53	15	35
515	ST_ADRENERGIC	http://www.broadinstitute.org/gsea/msigdb/cards/ST_ADRENERGIC	36	4	1.69346	0.884565	3.0838	0.108433	14	14	33	33	3	9
516	TAKEDA_TARGETS_OF_NUP98_HOXA9_FUSION_3D_UP	http://www.broadinstitute.org/gsea/msigdb/cards/TAKEDA_TARGETS_OF_NUP98_HOXA9_FUSION_3D_UP	182	11	1.41258	0.923611	2.10525	0.108679	32	31	91	89	18	48
517	GROSS_HYPOXIA_VIA_ELK3_ONLY_DN	http://www.broadinstitute.org/gsea/msigdb/cards/GROSS_HYPOXIA_VIA_ELK3_ONLY_DN	44	3	3.33809	0.744662	13.7481	0.108722	3	3	4	4	3	4
518	KYNG_ENVIRONMENTAL_STRESS_RESPONSE_UP	http://www.broadinstitute.org/gsea/msigdb/cards/KYNG_ENVIRONMENTAL_STRESS_RESPONSE_UP	56	4	2.28453	0.818124	5.84698	0.109679	6	6	11	11	3	2
519	REACTOME_AMINE_COMPOUND_SLC_TRANSPORTERS	http://www.broadinstitute.org/gsea/msigdb/cards/REACTOME_AMINE_COMPOUND_SLC_TRANSPORTERS	27	4	1.65476	0.886879	2.94173	0.109998	15	15	37	37	3	11
520	ZHENG_FOXP3_TARGETS_IN_T_LYMPHOCYTE_DN	http://www.broadinstitute.org/gsea/msigdb/cards/ZHENG_FOXP3_TARGETS_IN_T_LYMPHOCYTE_DN	37	5	2.47193	0.799966	6.91157	0.110129	5	5	9	9	4	6
521	YAO_HOXA10_TARGETS_VIA_PROGESTERONE_DN	http://www.broadinstitute.org/gsea/msigdb/cards/YAO_HOXA10_TARGETS_VIA_PROGESTERONE_DN	19	4	1.69041	0.880676	3.08993	0.111028	14	14	32	32	7	8
522	BIOCARTA_SKP2E2F_PATHWAY	http://www.broadinstitute.org/gsea/msigdb/cards/BIOCARTA_SKP2E2F_PATHWAY	10	1	10.6199	0.566069	1550.18	0.111227	1	1	0	0	1	0
523	BIOCARTA_HCMV_PATHWAY	http://www.broadinstitute.org/gsea/msigdb/cards/BIOCARTA_HCMV_PATHWAY	17	1	10.6199	0.566069	1550.18	0.111227	1	1	0	0	1	0
524	BIOCARTA_RACCYCD_PATHWAY	http://www.broadinstitute.org/gsea/msigdb/cards/BIOCARTA_RACCYCD_PATHWAY	26	1	10.6199	0.566069	1550.18	0.111227	1	1	0	0	1	0
525	BIOCARTA_P27_PATHWAY	http://www.broadinstitute.org/gsea/msigdb/cards/BIOCARTA_P27_PATHWAY	13	1	10.6199	0.566069	1550.18	0.111227	1	1	0	0	1	0
526	REACTOME_CYCLIN_E_ASSOCIATED_EVENTS_DURING_G1_S_TRANSITION_	http://www.broadinstitute.org/gsea/msigdb/cards/REACTOME_CYCLIN_E_ASSOCIATED_EVENTS_DURING_G1_S_TRANSITION_	65	1	10.6199	0.566069	1550.18	0.111227	1	1	0	0	1	0
527	KUROKAWA_LIVER_CANCER_EARLY_RECURRENCE_DN	http://www.broadinstitute.org/gsea/msigdb/cards/KUROKAWA_LIVER_CANCER_EARLY_RECURRENCE_DN	7	1	10.6199	0.566069	1550.18	0.111227	1	1	0	0	1	0
528	BROWNE_HCMV_INFECTION_48HR_UP	http://www.broadinstitute.org/gsea/msigdb/cards/BROWNE_HCMV_INFECTION_48HR_UP	180	23	1.27922	0.943031	1.71086	0.111641	61	59	189	189	16	65
529	REACTOME_COMMON_PATHWAY	http://www.broadinstitute.org/gsea/msigdb/cards/REACTOME_COMMON_PATHWAY	14	9	1.4064	0.919954	2.09491	0.112752	31	31	90	90	5	17
530	LU_TUMOR_ANGIOGENESIS_UP	http://www.broadinstitute.org/gsea/msigdb/cards/LU_TUMOR_ANGIOGENESIS_UP	25	5	1.72704	0.87304	3.25013	0.112783	13	13	28	28	8	6
531	DAIRKEE_CANCER_PRONE_RESPONSE_BPA	http://www.broadinstitute.org/gsea/msigdb/cards/DAIRKEE_CANCER_PRONE_RESPONSE_BPA	51	10	1.79886	0.86279	3.52166	0.112991	11	11	26	26	10	16
532	TAKAO_RESPONSE_TO_UVB_RADIATION_UP	http://www.broadinstitute.org/gsea/msigdb/cards/TAKAO_RESPONSE_TO_UVB_RADIATION_UP	86	5	1.85332	0.855403	3.75275	0.113293	10	10	23	23	9	17
533	GARCIA_TARGETS_OF_FLI1_AND_DAX1_UP	http://www.broadinstitute.org/gsea/msigdb/cards/GARCIA_TARGETS_OF_FLI1_AND_DAX1_UP	57	12	1.32702	0.932998	1.85397	0.113377	46	45	131	131	23	52
534	DELACROIX_RARG_BOUND_MEF	http://www.broadinstitute.org/gsea/msigdb/cards/DELACROIX_RARG_BOUND_MEF	367	33	1.24819	0.947216	1.62579	0.113647	72	72	238	235	35	94
535	MAYBURD_RESPONSE_TO_L663536_DN	http://www.broadinstitute.org/gsea/msigdb/cards/MAYBURD_RESPONSE_TO_L663536_DN	56	4	1.46285	0.909176	2.28102	0.114074	25	25	69	69	6	13
536	REACTOME_CRMPS_IN_SEMA3A_SIGNALING	http://www.broadinstitute.org/gsea/msigdb/cards/REACTOME_CRMPS_IN_SEMA3A_SIGNALING	14	1	10.3984	0.554178	1517.94	0.114431	1	1	0	0	1	0
537	REACTOME_SEMA3A_PAK_DEPENDENT_AXON_REPULSION	http://www.broadinstitute.org/gsea/msigdb/cards/REACTOME_SEMA3A_PAK_DEPENDENT_AXON_REPULSION	15	1	10.3984	0.554178	1517.94	0.114431	1	1	0	0	1	0
538	REACTOME_SEMA3A_PLEXIN_REPULSION_SIGNALING_BY_INHIBITING_INTEGRIN_ADHESION	http://www.broadinstitute.org/gsea/msigdb/cards/REACTOME_SEMA3A_PLEXIN_REPULSION_SIGNALING_BY_INHIBITING_INTEGRIN_ADHESION	13	1	10.3984	0.554178	1517.94	0.114431	1	1	0	0	1	0
539	YANG_BCL3_TARGETS_UP	http://www.broadinstitute.org/gsea/msigdb/cards/YANG_BCL3_TARGETS_UP	364	42	1.24154	0.947505	1.60872	0.115002	76	75	252	249	37	100
540	GENTILE_RESPONSE_CLUSTER_D3	http://www.broadinstitute.org/gsea/msigdb/cards/GENTILE_RESPONSE_CLUSTER_D3	61	4	1.322	0.93224	1.84022	0.115065	45	45	143	143	4	11
541	HOLLEMAN_PREDNISOLONE_RESISTANCE_B_ALL_UP	http://www.broadinstitute.org/gsea/msigdb/cards/HOLLEMAN_PREDNISOLONE_RESISTANCE_B_ALL_UP	22	1	10.3257	0.55027	1507.36	0.115516	1	1	0	0	1	0
542	HOLLEMAN_DAUNORUBICIN_B_ALL_DN	http://www.broadinstitute.org/gsea/msigdb/cards/HOLLEMAN_DAUNORUBICIN_B_ALL_DN	12	1	10.3257	0.55027	1507.36	0.115516	1	1	0	0	1	0
543	WATANABE_COLON_CANCER_MSI_VS_MSS_UP	http://www.broadinstitute.org/gsea/msigdb/cards/WATANABE_COLON_CANCER_MSI_VS_MSS_UP	29	4	4.34236	0.669457	28.1701	0.115579	2	2	2	2	2	2
544	YORDY_RECIPROCAL_REGULATION_BY_ETS1_AND_SP100_DN	http://www.broadinstitute.org/gsea/msigdb/cards/YORDY_RECIPROCAL_REGULATION_BY_ETS1_AND_SP100_DN	87	11	1.40581	0.916976	2.10154	0.11559	33	31	99	85	16	37
545	BONOME_OVARIAN_CANCER_SURVIVAL_OPTIMAL_DEBULKING	http://www.broadinstitute.org/gsea/msigdb/cards/BONOME_OVARIAN_CANCER_SURVIVAL_OPTIMAL_DEBULKING	246	24	1.28757	0.938106	1.74087	0.115727	56	55	175	170	36	87
546	ALONSO_METASTASIS_EMT_UP	http://www.broadinstitute.org/gsea/msigdb/cards/ALONSO_METASTASIS_EMT_UP	36	4	1.4588	0.906585	2.27489	0.116713	25	25	69	69	5	4
547	PID_GLYPICAN_1PATHWAY	http://www.broadinstitute.org/gsea/msigdb/cards/PID_GLYPICAN_1PATHWAY	27	4	2.42765	0.785733	6.78646	0.116917	5	5	9	9	3	6
548	PENG_GLUCOSE_DEPRIVATION_DN	http://www.broadinstitute.org/gsea/msigdb/cards/PENG_GLUCOSE_DEPRIVATION_DN	169	10	1.52489	0.894184	2.50196	0.117843	21	20	54	54	19	43
549	AZARE_STAT3_TARGETS	http://www.broadinstitute.org/gsea/msigdb/cards/AZARE_STAT3_TARGETS	24	2	2.74208	0.756702	9.08003	0.117952	4	4	6	6	2	5
550	REACTOME_ACYL_CHAIN_REMODELLING_OF_PC	http://www.broadinstitute.org/gsea/msigdb/cards/REACTOME_ACYL_CHAIN_REMODELLING_OF_PC	22	3	3.22633	0.719891	13.2859	0.118287	3	3	4	4	3	3
551	REACTOME_ACYL_CHAIN_REMODELLING_OF_PE	http://www.broadinstitute.org/gsea/msigdb/cards/REACTOME_ACYL_CHAIN_REMODELLING_OF_PE	21	3	3.22633	0.719891	13.2859	0.118287	3	3	4	4	3	3
552	AMIT_SERUM_RESPONSE_40_MCF10A	http://www.broadinstitute.org/gsea/msigdb/cards/AMIT_SERUM_RESPONSE_40_MCF10A	32	1	10.1108	0.538715	1476.1	0.118823	1	1	0	0	1	0
553	WEINMANN_ADAPTATION_TO_HYPOXIA_UP	http://www.broadinstitute.org/gsea/msigdb/cards/WEINMANN_ADAPTATION_TO_HYPOXIA_UP	29	3	4.28825	0.659143	27.9027	0.119081	2	2	2	2	2	2
554	WU_ALZHEIMER_DISEASE_UP	http://www.broadinstitute.org/gsea/msigdb/cards/WU_ALZHEIMER_DISEASE_UP	14	1	3.21417	0.717346	13.2301	0.119335	3	3	4	4	3	3
555	HASLINGER_B_CLL_WITH_CHROMOSOME_12_TRISOMY	http://www.broadinstitute.org/gsea/msigdb/cards/HASLINGER_B_CLL_WITH_CHROMOSOME_12_TRISOMY	24	1	4.30237	0.657817	28.1576	0.119371	2	2	2	2	2	2
556	KOBAYASHI_EGFR_SIGNALING_24HR_DN	http://www.broadinstitute.org/gsea/msigdb/cards/KOBAYASHI_EGFR_SIGNALING_24HR_DN	251	31	1.31842	0.928547	1.83815	0.119887	45	45	139	136	30	85
557	WAKASUGI_HAVE_ZNF143_BINDING_SITES	http://www.broadinstitute.org/gsea/msigdb/cards/WAKASUGI_HAVE_ZNF143_BINDING_SITES	58	20	1.24525	0.942922	1.62532	0.120315	75	71	233	229	34	76
558	IVANOVA_HEMATOPOIESIS_STEM_CELL_LONG_TERM	http://www.broadinstitute.org/gsea/msigdb/cards/IVANOVA_HEMATOPOIESIS_STEM_CELL_LONG_TERM	302	38	1.27415	0.93684	1.70814	0.120477	59	58	188	185	38	93
559	PYEON_CANCER_HEAD_AND_NECK_VS_CERVICAL_UP	http://www.broadinstitute.org/gsea/msigdb/cards/PYEON_CANCER_HEAD_AND_NECK_VS_CERVICAL_UP	193	17	1.50437	0.894003	2.43967	0.12054	21	21	57	57	21	43
560	NADELLA_PRKAR1A_TARGETS_DN	http://www.broadinstitute.org/gsea/msigdb/cards/NADELLA_PRKAR1A_TARGETS_DN	8	1	9.97015	0.531148	1455.66	0.121071	1	1	0	0	1	0
561	TURASHVILI_BREAST_CARCINOMA_DUCTAL_VS_LOBULAR_UP	http://www.broadinstitute.org/gsea/msigdb/cards/TURASHVILI_BREAST_CARCINOMA_DUCTAL_VS_LOBULAR_UP	21	1	9.97015	0.531148	1455.66	0.121071	1	1	0	0	1	0
562	REACTOME_CELL_EXTRACELLULAR_MATRIX_INTERACTIONS	http://www.broadinstitute.org/gsea/msigdb/cards/REACTOME_CELL_EXTRACELLULAR_MATRIX_INTERACTIONS	14	1	9.97015	0.531148	1455.66	0.121071	1	1	0	0	1	0
563	HENDRICKS_SMARCA4_TARGETS_UP	http://www.broadinstitute.org/gsea/msigdb/cards/HENDRICKS_SMARCA4_TARGETS_UP	56	4	1.47596	0.897795	2.34612	0.121447	23	23	62	62	2	11
564	MOREAUX_B_LYMPHOCYTE_MATURATION_BY_TACI_DN	http://www.broadinstitute.org/gsea/msigdb/cards/MOREAUX_B_LYMPHOCYTE_MATURATION_BY_TACI_DN	73	8	2.07945	0.811381	4.90295	0.121484	7	7	14	14	7	13
565	LIU_CDX2_TARGETS_DN	http://www.broadinstitute.org/gsea/msigdb/cards/LIU_CDX2_TARGETS_DN	8	1	2.11034	0.808761	5.13852	0.121657	7	7	12	12	3	2
566	SIMBULAN_PARP1_TARGETS_DN	http://www.broadinstitute.org/gsea/msigdb/cards/SIMBULAN_PARP1_TARGETS_DN	17	1	2.11034	0.808761	5.13852	0.121657	7	7	12	12	3	2
567	DORN_ADENOVIRUS_INFECTION_12HR_UP	http://www.broadinstitute.org/gsea/msigdb/cards/DORN_ADENOVIRUS_INFECTION_12HR_UP	29	1	2.11034	0.808761	5.13852	0.121657	7	7	12	12	3	2
568	DORN_ADENOVIRUS_INFECTION_24HR_UP	http://www.broadinstitute.org/gsea/msigdb/cards/DORN_ADENOVIRUS_INFECTION_24HR_UP	12	1	2.11034	0.808761	5.13852	0.121657	7	7	12	12	3	2
569	MURAKAMI_UV_RESPONSE_1HR_UP	http://www.broadinstitute.org/gsea/msigdb/cards/MURAKAMI_UV_RESPONSE_1HR_UP	17	1	2.11034	0.808761	5.13852	0.121657	7	7	12	12	3	2
570	TOMLINS_METASTASIS_DN	http://www.broadinstitute.org/gsea/msigdb/cards/TOMLINS_METASTASIS_DN	20	2	1.66056	0.866647	3.02683	0.122141	14	14	33	33	1	2
571	DAZARD_RESPONSE_TO_UV_NHEK_DN	http://www.broadinstitute.org/gsea/msigdb/cards/DAZARD_RESPONSE_TO_UV_NHEK_DN	318	28	1.24922	0.940689	1.63857	0.122217	71	68	229	225	58	151
572	REACTOME_CTLA4_INHIBITORY_SIGNALING	http://www.broadinstitute.org/gsea/msigdb/cards/REACTOME_CTLA4_INHIBITORY_SIGNALING	21	1	1.40748	0.908691	2.11924	0.122617	29	29	88	88	1	1
573	CLIMENT_BREAST_CANCER_COPY_NUMBER_DN	http://www.broadinstitute.org/gsea/msigdb/cards/CLIMENT_BREAST_CANCER_COPY_NUMBER_DN	8	1	1.40748	0.908691	2.11924	0.122617	29	29	88	88	1	1
574	CHIARADONNA_NEOPLASTIC_TRANSFORMATION_KRAS_CDC25_DN	http://www.broadinstitute.org/gsea/msigdb/cards/CHIARADONNA_NEOPLASTIC_TRANSFORMATION_KRAS_CDC25_DN	51	11	1.54743	0.883255	2.59398	0.122938	18	18	52	52	11	28
575	MIKKELSEN_MCV6_LCP_WITH_H3K4ME3	http://www.broadinstitute.org/gsea/msigdb/cards/MIKKELSEN_MCV6_LCP_WITH_H3K4ME3	162	20	1.5489	0.882811	2.60229	0.123142	18	18	50	50	17	39
576	ZUCCHI_METASTASIS_UP	http://www.broadinstitute.org/gsea/msigdb/cards/ZUCCHI_METASTASIS_UP	43	3	4.20455	0.647907	27.2886	0.12328	2	2	2	2	2	2
577	KUROZUMI_RESPONSE_TO_ONCOCYTIC_VIRUS	http://www.broadinstitute.org/gsea/msigdb/cards/KUROZUMI_RESPONSE_TO_ONCOCYTIC_VIRUS	44	4	3.15399	0.704829	12.9636	0.12469	3	3	4	4	2	3
578	BIOCARTA_SODD_PATHWAY	http://www.broadinstitute.org/gsea/msigdb/cards/BIOCARTA_SODD_PATHWAY	10	2	3.15812	0.704526	13.0059	0.124729	4	3	4	4	4	4
579	ST_TUMOR_NECROSIS_FACTOR_PATHWAY	http://www.broadinstitute.org/gsea/msigdb/cards/ST_TUMOR_NECROSIS_FACTOR_PATHWAY	29	2	3.15812	0.704526	13.0059	0.124729	4	3	4	4	4	4
580	BURTON_ADIPOGENESIS_4	http://www.broadinstitute.org/gsea/msigdb/cards/BURTON_ADIPOGENESIS_4	48	5	1.36724	0.913912	1.99599	0.125033	34	34	107	107	6	15
581	BROWNE_HCMV_INFECTION_18HR_UP	http://www.broadinstitute.org/gsea/msigdb/cards/BROWNE_HCMV_INFECTION_18HR_UP	178	13	1.53204	0.883349	2.55412	0.125042	19	19	49	49	14	28
582	KIM_WT1_TARGETS_8HR_DN	http://www.broadinstitute.org/gsea/msigdb/cards/KIM_WT1_TARGETS_8HR_DN	129	18	1.64437	0.862488	2.97582	0.126259	14	14	35	35	14	28
583	SUZUKI_AMPLIFIED_IN_ORAL_CANCER	http://www.broadinstitute.org/gsea/msigdb/cards/SUZUKI_AMPLIFIED_IN_ORAL_CANCER	16	2	4.15903	0.639727	27.0486	0.126321	2	2	2	2	2	2
584	CHEN_HOXA5_TARGETS_9HR_UP	http://www.broadinstitute.org/gsea/msigdb/cards/CHEN_HOXA5_TARGETS_9HR_UP	223	11	1.61512	0.866889	2.86482	0.126555	15	15	38	38	9	21
585	ONDER_CDH1_TARGETS_1_DN	http://www.broadinstitute.org/gsea/msigdb/cards/ONDER_CDH1_TARGETS_1_DN	169	19	1.23211	0.940524	1.59608	0.1278	77	75	257	251	29	54
586	LIU_LIVER_CANCER	http://www.broadinstitute.org/gsea/msigdb/cards/LIU_LIVER_CANCER	38	5	1.52572	0.880591	2.53989	0.127903	21	19	51	50	10	18
587	MEISSNER_ES_ICP_WITH_H3K4ME3	http://www.broadinstitute.org/gsea/msigdb/cards/MEISSNER_ES_ICP_WITH_H3K4ME3	34	4	2.36065	0.763997	6.59937	0.128204	5	5	9	9	5	9
588	MEISSNER_BRAIN_ICP_WITH_H3K4ME3	http://www.broadinstitute.org/gsea/msigdb/cards/MEISSNER_BRAIN_ICP_WITH_H3K4ME3	32	4	2.36065	0.763997	6.59937	0.128204	5	5	9	9	5	9
589	BIOCARTA_MCALPAIN_PATHWAY	http://www.broadinstitute.org/gsea/msigdb/cards/BIOCARTA_MCALPAIN_PATHWAY	25	3	3.12204	0.696183	12.8642	0.128396	3	3	4	4	3	4
590	KRISHNAN_FURIN_TARGETS_DN	http://www.broadinstitute.org/gsea/msigdb/cards/KRISHNAN_FURIN_TARGETS_DN	13	2	2.0486	0.799488	4.82899	0.128789	7	7	15	14	5	15
591	SCHUETZ_BREAST_CANCER_DUCTAL_INVASIVE_DN	http://www.broadinstitute.org/gsea/msigdb/cards/SCHUETZ_BREAST_CANCER_DUCTAL_INVASIVE_DN	84	18	1.32653	0.918145	1.87882	0.129519	43	41	125	122	24	63
592	REACTOME_NUCLEAR_EVENTS_KINASE_AND_TRANSCRIPTION_FACTOR_ACTIVATION	http://www.broadinstitute.org/gsea/msigdb/cards/REACTOME_NUCLEAR_EVENTS_KINASE_AND_TRANSCRIPTION_FACTOR_ACTIVATION	24	3	1.36807	0.908888	2.00804	0.129849	33	33	105	103	2	3
593	REACTOME_ERK_MAPK_TARGETS	http://www.broadinstitute.org/gsea/msigdb/cards/REACTOME_ERK_MAPK_TARGETS	21	3	1.36807	0.908888	2.00804	0.129849	33	33	105	103	2	3
594	REACTOME_MAP_KINASE_ACTIVATION_IN_TLR_CASCADE	http://www.broadinstitute.org/gsea/msigdb/cards/REACTOME_MAP_KINASE_ACTIVATION_IN_TLR_CASCADE	50	3	1.36807	0.908888	2.00804	0.129849	33	33	105	103	2	3
595	REACTOME_MAPK_TARGETS_NUCLEAR_EVENTS_MEDIATED_BY_MAP_KINASES	http://www.broadinstitute.org/gsea/msigdb/cards/REACTOME_MAPK_TARGETS_NUCLEAR_EVENTS_MEDIATED_BY_MAP_KINASES	30	3	1.36807	0.908888	2.00804	0.129849	33	33	105	103	2	3
596	MULLIGHAN_NPM1_MUTATED_SIGNATURE_1_DN	http://www.broadinstitute.org/gsea/msigdb/cards/MULLIGHAN_NPM1_MUTATED_SIGNATURE_1_DN	126	20	1.29221	0.924797	1.77505	0.130512	49	49	156	155	23	60
597	TERAMOTO_OPN_TARGETS_CLUSTER_4	http://www.broadinstitute.org/gsea/msigdb/cards/TERAMOTO_OPN_TARGETS_CLUSTER_4	13	3	4.09211	0.628516	26.6582	0.130698	2	2	2	2	2	2
598	PID_ENDOTHELIN_PATHWAY	http://www.broadinstitute.org/gsea/msigdb/cards/PID_ENDOTHELIN_PATHWAY	63	9	2.03874	0.795235	4.80883	0.131458	7	7	14	14	5	9
599	PURBEY_TARGETS_OF_CTBP1_NOT_SATB1_UP	http://www.broadinstitute.org/gsea/msigdb/cards/PURBEY_TARGETS_OF_CTBP1_NOT_SATB1_UP	344	35	1.18751	0.948854	1.47507	0.131619	113	110	394	370	55	133
600	LIM_MAMMARY_LUMINAL_MATURE_DN	http://www.broadinstitute.org/gsea/msigdb/cards/LIM_MAMMARY_LUMINAL_MATURE_DN	99	13	1.73942	0.836913	3.38849	0.132391	12	11	27	27	12	26
601	PID_SYNDECAN_2_PATHWAY	http://www.broadinstitute.org/gsea/msigdb/cards/PID_SYNDECAN_2_PATHWAY	33	9	1.36759	0.906159	2.01432	0.132798	33	33	95	95	9	18
602	EPPERT_LSC_R	http://www.broadinstitute.org/gsea/msigdb/cards/EPPERT_LSC_R	42	2	3.07905	0.685845	12.7041	0.133093	3	3	4	4	3	4
603	REACTOME_SIGNALLING_BY_NGF	http://www.broadinstitute.org/gsea/msigdb/cards/REACTOME_SIGNALLING_BY_NGF	217	19	1.32492	0.914787	1.87914	0.133524	40	40	130	128	8	26
604	BIOCARTA_VEGF_PATHWAY	http://www.broadinstitute.org/gsea/msigdb/cards/BIOCARTA_VEGF_PATHWAY	29	4	2.14499	0.776195	5.38407	0.133654	6	6	12	12	4	8
605	ALCALAY_AML_BY_NPM1_LOCALIZATION_UP	http://www.broadinstitute.org/gsea/msigdb/cards/ALCALAY_AML_BY_NPM1_LOCALIZATION_UP	140	21	1.27142	0.926988	1.71758	0.133789	55	55	178	174	25	63
606	TURASHVILI_BREAST_DUCTAL_CARCINOMA_VS_LOBULAR_NORMAL_DN	http://www.broadinstitute.org/gsea/msigdb/cards/TURASHVILI_BREAST_DUCTAL_CARCINOMA_VS_LOBULAR_NORMAL_DN	69	8	1.63319	0.852562	2.97609	0.134226	14	14	33	33	8	16
607	YORDY_RECIPROCAL_REGULATION_BY_ETS1_AND_SP100_UP	http://www.broadinstitute.org/gsea/msigdb/cards/YORDY_RECIPROCAL_REGULATION_BY_ETS1_AND_SP100_UP	25	2	1.39189	0.899071	2.09439	0.134467	29	29	89	89	1	2
608	MCCLUNG_COCAINE_REWARD_5D	http://www.broadinstitute.org/gsea/msigdb/cards/MCCLUNG_COCAINE_REWARD_5D	79	3	4.01437	0.619613	26.0084	0.13459	2	2	2	2	2	2
609	REACTOME_DARPP_32_EVENTS	http://www.broadinstitute.org/gsea/msigdb/cards/REACTOME_DARPP_32_EVENTS	25	2	1.39163	0.898906	2.09398	0.134678	29	29	89	89	1	2
610	REACTOME_SIGNALING_BY_ROBO_RECEPTOR	http://www.broadinstitute.org/gsea/msigdb/cards/REACTOME_SIGNALING_BY_ROBO_RECEPTOR	30	3	4.01432	0.619211	26.0251	0.13473	2	2	2	2	2	2
611	BIOCARTA_P53_PATHWAY	http://www.broadinstitute.org/gsea/msigdb/cards/BIOCARTA_P53_PATHWAY	16	3	2.0129	0.79119	4.68453	0.134835	7	7	15	15	7	15
612	BIOCARTA_RB_PATHWAY	http://www.broadinstitute.org/gsea/msigdb/cards/BIOCARTA_RB_PATHWAY	13	3	2.0129	0.79119	4.68453	0.134835	7	7	15	15	7	15
613	BOYLAN_MULTIPLE_MYELOMA_PCA3_DN	http://www.broadinstitute.org/gsea/msigdb/cards/BOYLAN_MULTIPLE_MYELOMA_PCA3_DN	69	9	1.92603	0.803821	4.26828	0.13495	8	8	17	17	8	16
614	MARIADASON_RESPONSE_TO_CURCUMIN_SULINDAC_5	http://www.broadinstitute.org/gsea/msigdb/cards/MARIADASON_RESPONSE_TO_CURCUMIN_SULINDAC_5	23	4	1.84843	0.815158	3.89725	0.135087	9	9	20	20	6	12
615	BIOCARTA_GSK3_PATHWAY	http://www.broadinstitute.org/gsea/msigdb/cards/BIOCARTA_GSK3_PATHWAY	27	5	1.7454	0.831728	3.45208	0.135311	11	11	24	24	4	6
616	HOEGERKORP_CD44_TARGETS_DIRECT_UP	http://www.broadinstitute.org/gsea/msigdb/cards/HOEGERKORP_CD44_TARGETS_DIRECT_UP	27	8	1.54505	0.865524	2.63572	0.136326	17	17	46	46	8	12
617	BRACHAT_RESPONSE_TO_METHOTREXATE_DN	http://www.broadinstitute.org/gsea/msigdb/cards/BRACHAT_RESPONSE_TO_METHOTREXATE_DN	27	2	2.3173	0.749417	6.48415	0.136405	5	5	9	9	3	3
618	REACTOME_OPIOID_SIGNALLING	http://www.broadinstitute.org/gsea/msigdb/cards/REACTOME_OPIOID_SIGNALLING	78	9	1.36707	0.902476	2.01773	0.136486	32	32	100	100	4	11
619	HOWLIN_CITED1_TARGETS_1_DN	http://www.broadinstitute.org/gsea/msigdb/cards/HOWLIN_CITED1_TARGETS_1_DN	37	4	1.62142	0.85052	2.93395	0.136835	14	14	35	35	7	10
620	WANG_MLL_TARGETS	http://www.broadinstitute.org/gsea/msigdb/cards/WANG_MLL_TARGETS	289	35	1.22913	0.935102	1.59767	0.136968	76	74	238	234	27	65
621	REACTOME_REGULATION_OF_PYRUVATE_DEHYDROGENASE_PDH_COMPLEX	http://www.broadinstitute.org/gsea/msigdb/cards/REACTOME_REGULATION_OF_PYRUVATE_DEHYDROGENASE_PDH_COMPLEX	13	3	1.55903	0.862343	2.70717	0.13722	17	17	39	39	3	5
622	GAVIN_FOXP3_TARGETS_CLUSTER_P6	http://www.broadinstitute.org/gsea/msigdb/cards/GAVIN_FOXP3_TARGETS_CLUSTER_P6	91	12	1.41704	0.889729	2.18911	0.138217	26	26	74	73	16	41
623	BIOCARTA_HIVNEF_PATHWAY	http://www.broadinstitute.org/gsea/msigdb/cards/BIOCARTA_HIVNEF_PATHWAY	58	9	2.12464	0.768212	5.33833	0.138618	7	6	12	12	7	11
624	PETRETTO_HEART_MASS_QTL_CIS_DN	http://www.broadinstitute.org/gsea/msigdb/cards/PETRETTO_HEART_MASS_QTL_CIS_DN	24	5	1.85258	0.808349	3.97462	0.138944	9	9	18	18	4	4
625	BIOCARTA_NFAT_PATHWAY	http://www.broadinstitute.org/gsea/msigdb/cards/BIOCARTA_NFAT_PATHWAY	56	8	1.90314	0.799094	4.17517	0.139007	8	8	18	18	4	9
626	NOUSHMEHR_GBM_SOMATIC_MUTATED	http://www.broadinstitute.org/gsea/msigdb/cards/NOUSHMEHR_GBM_SOMATIC_MUTATED	9	2	1.83007	0.810422	3.83182	0.139159	9	9	21	21	8	17
627	SMITH_LIVER_CANCER	http://www.broadinstitute.org/gsea/msigdb/cards/SMITH_LIVER_CANCER	45	7	1.64689	0.839579	3.06009	0.141123	14	13	31	31	12	15
628	LEE_BMP2_TARGETS_DN	http://www.broadinstitute.org/gsea/msigdb/cards/LEE_BMP2_TARGETS_DN	882	99	1.13967	0.956693	1.35191	0.141852	200	187	693	658	92	255
629	CREIGHTON_ENDOCRINE_THERAPY_RESISTANCE_1	http://www.broadinstitute.org/gsea/msigdb/cards/CREIGHTON_ENDOCRINE_THERAPY_RESISTANCE_1	528	49	1.20964	0.937032	1.54604	0.141888	84	84	284	281	60	138
630	PID_IL2_PI3K_PATHWAY	http://www.broadinstitute.org/gsea/msigdb/cards/PID_IL2_PI3K_PATHWAY	34	4	1.9962	0.779034	4.70539	0.142448	7	7	14	14	4	10
631	XU_HGF_SIGNALING_NOT_VIA_AKT1_48HR_UP	http://www.broadinstitute.org/gsea/msigdb/cards/XU_HGF_SIGNALING_NOT_VIA_AKT1_48HR_UP	35	4	2.28253	0.739356	6.37419	0.14261	5	5	9	9	3	5
632	SAGIV_CD24_TARGETS_UP	http://www.broadinstitute.org/gsea/msigdb/cards/SAGIV_CD24_TARGETS_UP	23	4	1.67586	0.831666	3.18327	0.142656	12	12	30	29	10	22
633	SASSON_FSH_RESPONSE	http://www.broadinstitute.org/gsea/msigdb/cards/SASSON_FSH_RESPONSE	9	1	3.90146	0.600665	25.3452	0.142785	2	2	2	2	2	2
634	GENTLES_LEUKEMIC_STEM_CELL_DN	http://www.broadinstitute.org/gsea/msigdb/cards/GENTLES_LEUKEMIC_STEM_CELL_DN	19	1	3.90146	0.600665	25.3452	0.142785	2	2	2	2	2	2
635	ZHENG_FOXP3_TARGETS_IN_THYMUS_DN	http://www.broadinstitute.org/gsea/msigdb/cards/ZHENG_FOXP3_TARGETS_IN_THYMUS_DN	12	3	3.88817	0.600461	25.1771	0.143038	2	2	2	2	2	2
636	ABRAMSON_INTERACT_WITH_AIRE	http://www.broadinstitute.org/gsea/msigdb/cards/ABRAMSON_INTERACT_WITH_AIRE	45	6	1.98334	0.779051	4.62001	0.143127	7	7	15	15	6	7
637	WUNDER_INFLAMMATORY_RESPONSE_AND_CHOLESTEROL_UP	http://www.broadinstitute.org/gsea/msigdb/cards/WUNDER_INFLAMMATORY_RESPONSE_AND_CHOLESTEROL_UP	58	3	1.63693	0.837995	3.02209	0.143258	15	13	34	33	5	11
638	BOQUEST_STEM_CELL_CULTURED_VS_FRESH_DN	http://www.broadinstitute.org/gsea/msigdb/cards/BOQUEST_STEM_CELL_CULTURED_VS_FRESH_DN	31	5	1.88139	0.79347	4.0953	0.143703	8	8	19	19	5	11
639	RAHMAN_TP53_TARGETS_PHOSPHORYLATED	http://www.broadinstitute.org/gsea/msigdb/cards/RAHMAN_TP53_TARGETS_PHOSPHORYLATED	21	2	1.47743	0.870613	2.42301	0.14376	21	21	51	51	4	6
640	REACTOME_CROSS_PRESENTATION_OF_SOLUBLE_EXOGENOUS_ANTIGENS_ENDOSOMES	http://www.broadinstitute.org/gsea/msigdb/cards/REACTOME_CROSS_PRESENTATION_OF_SOLUBLE_EXOGENOUS_ANTIGENS_ENDOSOMES	48	1	1.71391	0.822616	3.35217	0.143951	11	11	26	26	1	1
641	SA_CASPASE_CASCADE	http://www.broadinstitute.org/gsea/msigdb/cards/SA_CASPASE_CASCADE	19	3	2.25421	0.738719	6.14467	0.143977	6	5	10	10	6	8
642	MULLIGHAN_MLL_SIGNATURE_2_DN	http://www.broadinstitute.org/gsea/msigdb/cards/MULLIGHAN_MLL_SIGNATURE_2_DN	281	25	1.29461	0.913067	1.80181	0.14404	46	45	143	142	30	60
643	REACTOME_SULFUR_AMINO_ACID_METABOLISM	http://www.broadinstitute.org/gsea/msigdb/cards/REACTOME_SULFUR_AMINO_ACID_METABOLISM	24	6	1.97702	0.776898	4.60244	0.144716	7	7	15	15	5	8
644	SONG_TARGETS_OF_IE86_CMV_PROTEIN	http://www.broadinstitute.org/gsea/msigdb/cards/SONG_TARGETS_OF_IE86_CMV_PROTEIN	60	10	1.66766	0.829641	3.15559	0.144868	12	12	30	30	11	21
645	POMEROY_MEDULLOBLASTOMA_PROGNOSIS_DN	http://www.broadinstitute.org/gsea/msigdb/cards/POMEROY_MEDULLOBLASTOMA_PROGNOSIS_DN	43	7	1.7107	0.820901	3.34679	0.145409	11	11	26	26	11	19
646	ROY_WOUND_BLOOD_VESSEL_DN	http://www.broadinstitute.org/gsea/msigdb/cards/ROY_WOUND_BLOOD_VESSEL_DN	22	6	1.60128	0.839673	2.89866	0.147086	14	14	35	35	10	19
647	BIOCARTA_HER2_PATHWAY	http://www.broadinstitute.org/gsea/msigdb/cards/BIOCARTA_HER2_PATHWAY	22	4	1.46742	0.868569	2.39226	0.147154	21	21	54	54	3	4
648	KEGG_SMALL_CELL_LUNG_CANCER	http://www.broadinstitute.org/gsea/msigdb/cards/KEGG_SMALL_CELL_LUNG_CANCER	84	16	1.50548	0.859342	2.52413	0.147365	18	18	51	51	18	45
649	COLLER_MYC_TARGETS_UP	http://www.broadinstitute.org/gsea/msigdb/cards/COLLER_MYC_TARGETS_UP	25	5	2.07353	0.756253	5.12611	0.147453	7	6	13	13	7	10
650	MURAKAMI_UV_RESPONSE_6HR_DN	http://www.broadinstitute.org/gsea/msigdb/cards/MURAKAMI_UV_RESPONSE_6HR_DN	21	4	1.8943	0.785513	4.24381	0.147703	8	8	16	16	4	6
651	MEISSNER_NPC_ICP_WITH_H3_UNMETHYLATED	http://www.broadinstitute.org/gsea/msigdb/cards/MEISSNER_NPC_ICP_WITH_H3_UNMETHYLATED	24	1	3.81959	0.5881	24.8105	0.148687	2	2	2	2	2	2
652	RODRIGUES_THYROID_CARCINOMA_ANAPLASTIC_UP	http://www.broadinstitute.org/gsea/msigdb/cards/RODRIGUES_THYROID_CARCINOMA_ANAPLASTIC_UP	722	79	1.16011	0.947428	1.412	0.148885	144	136	486	471	91	233
653	REACTOME_ERKS_ARE_INACTIVATED	http://www.broadinstitute.org/gsea/msigdb/cards/REACTOME_ERKS_ARE_INACTIVATED	12	2	1.37454	0.888332	2.06685	0.148943	29	29	90	90	1	2
654	VALK_AML_CLUSTER_3	http://www.broadinstitute.org/gsea/msigdb/cards/VALK_AML_CLUSTER_3	33	6	1.75047	0.807812	3.5449	0.148986	10	10	23	23	8	12
655	KEGG_APOPTOSIS	http://www.broadinstitute.org/gsea/msigdb/cards/KEGG_APOPTOSIS	88	11	1.6549	0.825341	3.11953	0.149249	13	12	31	31	13	28
656	SESTO_RESPONSE_TO_UV_C5	http://www.broadinstitute.org/gsea/msigdb/cards/SESTO_RESPONSE_TO_UV_C5	46	6	1.79672	0.79598	3.75997	0.150794	9	9	21	21	8	21
657	BRIDEAU_IMPRINTED_GENES	http://www.broadinstitute.org/gsea/msigdb/cards/BRIDEAU_IMPRINTED_GENES	63	12	1.39878	0.880433	2.15384	0.150826	27	26	79	77	10	30
658	KASLER_HDAC7_TARGETS_1_DN	http://www.broadinstitute.org/gsea/msigdb/cards/KASLER_HDAC7_TARGETS_1_DN	17	5	2.24256	0.72644	6.26222	0.15085	5	5	9	9	4	8
659	MARKS_HDAC_TARGETS_UP	http://www.broadinstitute.org/gsea/msigdb/cards/MARKS_HDAC_TARGETS_UP	23	3	2.46743	0.69686	7.77182	0.150852	5	4	7	7	5	6
660	GAL_LEUKEMIC_STEM_CELL_DN	http://www.broadinstitute.org/gsea/msigdb/cards/GAL_LEUKEMIC_STEM_CELL_DN	244	34	1.21911	0.928699	1.58229	0.150978	76	74	251	243	37	82
661	OSWALD_HEMATOPOIETIC_STEM_CELL_IN_COLLAGEN_GEL_DN	http://www.broadinstitute.org/gsea/msigdb/cards/OSWALD_HEMATOPOIETIC_STEM_CELL_IN_COLLAGEN_GEL_DN	275	34	1.32284	0.899708	1.90159	0.151064	38	37	118	116	30	68
662	THUM_SYSTOLIC_HEART_FAILURE_UP	http://www.broadinstitute.org/gsea/msigdb/cards/THUM_SYSTOLIC_HEART_FAILURE_UP	423	47	1.23257	0.924587	1.62215	0.151255	69	66	231	227	35	80
663	POOLA_INVASIVE_BREAST_CANCER_DN	http://www.broadinstitute.org/gsea/msigdb/cards/POOLA_INVASIVE_BREAST_CANCER_DN	134	22	1.28124	0.910781	1.77048	0.151325	47	47	151	150	26	77
664	CAIRO_HEPATOBLASTOMA_CLASSES_UP	http://www.broadinstitute.org/gsea/msigdb/cards/CAIRO_HEPATOBLASTOMA_CLASSES_UP	605	66	1.21064	0.930674	1.5581	0.15179	85	79	271	266	70	173
665	REACTOME_THROMBIN_SIGNALLING_THROUGH_PROTEINASE_ACTIVATED_RECEPTORS_PARS	http://www.broadinstitute.org/gsea/msigdb/cards/REACTOME_THROMBIN_SIGNALLING_THROUGH_PROTEINASE_ACTIVATED_RECEPTORS_PARS	32	3	2.05586	0.749975	5.08093	0.1519	6	6	13	13	2	5
666	DARWICHE_SQUAMOUS_CELL_CARCINOMA_DN	http://www.broadinstitute.org/gsea/msigdb/cards/DARWICHE_SQUAMOUS_CELL_CARCINOMA_DN	181	19	1.28858	0.907622	1.79624	0.152824	45	45	138	137	20	48
667	CHANGOLKAR_H2AFY_TARGETS_UP	http://www.broadinstitute.org/gsea/msigdb/cards/CHANGOLKAR_H2AFY_TARGETS_UP	48	6	1.6142	0.826951	2.9775	0.154045	13	13	33	33	7	10
668	MODY_HIPPOCAMPUS_NEONATAL	http://www.broadinstitute.org/gsea/msigdb/cards/MODY_HIPPOCAMPUS_NEONATAL	35	7	2.44653	0.690963	7.70591	0.154496	4	4	7	7	4	6
669	REACTOME_MYOGENESIS	http://www.broadinstitute.org/gsea/msigdb/cards/REACTOME_MYOGENESIS	28	3	1.85335	0.77802	4.06696	0.155291	8	8	18	18	2	3
670	FLECHNER_BIOPSY_KIDNEY_TRANSPLANT_OK_VS_DONOR_DN	http://www.broadinstitute.org/gsea/msigdb/cards/FLECHNER_BIOPSY_KIDNEY_TRANSPLANT_OK_VS_DONOR_DN	25	3	2.88296	0.643036	11.875	0.155397	3	3	4	4	2	3
671	BLALOCK_ALZHEIMERS_DISEASE_INCIPIENT_UP	http://www.broadinstitute.org/gsea/msigdb/cards/BLALOCK_ALZHEIMERS_DISEASE_INCIPIENT_UP	390	60	1.14222	0.949866	1.36693	0.155959	177	167	618	580	74	206
672	AIYAR_COBRA1_TARGETS_DN	http://www.broadinstitute.org/gsea/msigdb/cards/AIYAR_COBRA1_TARGETS_DN	29	5	1.84375	0.777245	4.01582	0.156512	8	8	19	19	8	16
673	BIOCARTA_SPPA_PATHWAY	http://www.broadinstitute.org/gsea/msigdb/cards/BIOCARTA_SPPA_PATHWAY	22	2	2.19117	0.718939	5.96337	0.157167	5	5	10	10	1	4
674	JAATINEN_HEMATOPOIETIC_STEM_CELL_UP	http://www.broadinstitute.org/gsea/msigdb/cards/JAATINEN_HEMATOPOIETIC_STEM_CELL_UP	316	30	1.32734	0.893088	1.92612	0.157167	35	35	111	111	30	78
675	SU_PLACENTA	http://www.broadinstitute.org/gsea/msigdb/cards/SU_PLACENTA	30	2	3.70065	0.570554	24.0017	0.157576	2	2	2	2	2	2
676	REACTOME_IMMUNOREGULATORY_INTERACTIONS_BETWEEN_A_LYMPHOID_AND_A_NON_LYMPHOID_CELL	http://www.broadinstitute.org/gsea/msigdb/cards/REACTOME_IMMUNOREGULATORY_INTERACTIONS_BETWEEN_A_LYMPHOID_AND_A_NON_LYMPHOID_CELL	70	5	2.78147	0.643505	10.4712	0.157612	3	3	5	5	2	3
677	DOUGLAS_BMI1_TARGETS_UP	http://www.broadinstitute.org/gsea/msigdb/cards/DOUGLAS_BMI1_TARGETS_UP	566	50	1.24515	0.916468	1.66712	0.157713	61	58	199	195	48	120
678	MARSON_BOUND_BY_FOXP3_UNSTIMULATED	http://www.broadinstitute.org/gsea/msigdb/cards/MARSON_BOUND_BY_FOXP3_UNSTIMULATED	1229	111	1.1426	0.948961	1.36902	0.157757	175	164	609	574	93	240
679	MORI_EMU_MYC_LYMPHOMA_BY_ONSET_TIME_DN	http://www.broadinstitute.org/gsea/msigdb/cards/MORI_EMU_MYC_LYMPHOMA_BY_ONSET_TIME_DN	17	1	2.18761	0.716933	5.96282	0.158429	5	5	10	10	5	9
680	NAKAMURA_ADIPOGENESIS_LATE_UP	http://www.broadinstitute.org/gsea/msigdb/cards/NAKAMURA_ADIPOGENESIS_LATE_UP	104	16	1.24888	0.914245	1.68035	0.159272	56	56	191	187	18	44
681	REACTOME_P75NTR_RECRUITS_SIGNALLING_COMPLEXES	http://www.broadinstitute.org/gsea/msigdb/cards/REACTOME_P75NTR_RECRUITS_SIGNALLING_COMPLEXES	12	2	3.46282	0.572903	17.949	0.159787	2	2	3	3	2	2
682	REACTOME_P75NTR_SIGNALS_VIA_NFKB	http://www.broadinstitute.org/gsea/msigdb/cards/REACTOME_P75NTR_SIGNALS_VIA_NFKB	14	2	3.46282	0.572903	17.949	0.159787	2	2	3	3	2	2
683	WONG_PROTEASOME_GENE_MODULE	http://www.broadinstitute.org/gsea/msigdb/cards/WONG_PROTEASOME_GENE_MODULE	49	2	3.46282	0.572903	17.949	0.159787	2	2	3	3	2	2
684	ICHIBA_GRAFT_VERSUS_HOST_DISEASE_35D_UP	http://www.broadinstitute.org/gsea/msigdb/cards/ICHIBA_GRAFT_VERSUS_HOST_DISEASE_35D_UP	131	12	1.76678	0.785732	3.67363	0.160225	9	9	22	22	8	17
685	MATTHEWS_AP1_TARGETS	http://www.broadinstitute.org/gsea/msigdb/cards/MATTHEWS_AP1_TARGETS	17	2	2.45591	0.678191	8.12613	0.160724	4	4	6	6	2	1
686	WEST_ADRENOCORTICAL_CARCINOMA_VS_ADENOMA_UP	http://www.broadinstitute.org/gsea/msigdb/cards/WEST_ADRENOCORTICAL_CARCINOMA_VS_ADENOMA_UP	21	5	1.63027	0.812924	3.07375	0.16132	12	12	31	31	9	16
687	PYEON_HPV_POSITIVE_TUMORS_UP	http://www.broadinstitute.org/gsea/msigdb/cards/PYEON_HPV_POSITIVE_TUMORS_UP	98	9	1.54406	0.831813	2.72412	0.162103	15	15	40	40	15	31
688	BUYTAERT_PHOTODYNAMIC_THERAPY_STRESS_DN	http://www.broadinstitute.org/gsea/msigdb/cards/BUYTAERT_PHOTODYNAMIC_THERAPY_STRESS_DN	637	63	1.17692	0.935219	1.4692	0.16252	108	104	373	360	60	146
689	GRAESSMANN_APOPTOSIS_BY_DOXORUBICIN_UP	http://www.broadinstitute.org/gsea/msigdb/cards/GRAESSMANN_APOPTOSIS_BY_DOXORUBICIN_UP	1142	123	1.12298	0.953675	1.31766	0.162797	235	218	835	784	123	294
690	BIOCARTA_TNFR1_PATHWAY	http://www.broadinstitute.org/gsea/msigdb/cards/BIOCARTA_TNFR1_PATHWAY	29	4	2.40095	0.677777	7.56668	0.162974	5	4	7	7	5	7
691	PID_P38_MKK3_6PATHWAY	http://www.broadinstitute.org/gsea/msigdb/cards/PID_P38_MKK3_6PATHWAY	26	1	2.01086	0.733595	4.96933	0.164147	6	6	13	13	6	13
692	RAMJAUN_APOPTOSIS_BY_TGFB1_VIA_SMAD4_DN	http://www.broadinstitute.org/gsea/msigdb/cards/RAMJAUN_APOPTOSIS_BY_TGFB1_VIA_SMAD4_DN	8	1	2.01086	0.733595	4.96933	0.164147	6	6	13	13	6	13
693	CALVET_IRINOTECAN_SENSITIVE_VS_RESISTANT_UP	http://www.broadinstitute.org/gsea/msigdb/cards/CALVET_IRINOTECAN_SENSITIVE_VS_RESISTANT_UP	5	1	2.01086	0.733595	4.96933	0.164147	6	6	13	13	6	13
694	KAMMINGA_SENESCENCE	http://www.broadinstitute.org/gsea/msigdb/cards/KAMMINGA_SENESCENCE	41	4	2.39238	0.675264	7.54146	0.164646	4	4	7	7	3	5
695	MEDINA_SMARCA4_TARGETS	http://www.broadinstitute.org/gsea/msigdb/cards/MEDINA_SMARCA4_TARGETS	44	3	1.53527	0.829751	2.69511	0.165176	15	15	44	43	4	5
696	NAKAMURA_ADIPOGENESIS_EARLY_UP	http://www.broadinstitute.org/gsea/msigdb/cards/NAKAMURA_ADIPOGENESIS_EARLY_UP	66	6	1.32499	0.886538	1.932	0.165375	34	34	108	108	3	9
697	SMIRNOV_RESPONSE_TO_IR_6HR_DN	http://www.broadinstitute.org/gsea/msigdb/cards/SMIRNOV_RESPONSE_TO_IR_6HR_DN	114	10	1.39132	0.867152	2.1613	0.165748	25	25	73	73	18	49
698	ST_INTERFERON_GAMMA_PATHWAY	http://www.broadinstitute.org/gsea/msigdb/cards/ST_INTERFERON_GAMMA_PATHWAY	10	4	2.38492	0.673493	7.51274	0.1659	4	4	7	7	2	3
699	NAKAMURA_METASTASIS_MODEL_DN	http://www.broadinstitute.org/gsea/msigdb/cards/NAKAMURA_METASTASIS_MODEL_DN	43	3	2.00423	0.731221	4.95252	0.166017	6	6	13	13	4	12
700	ZHAN_MULTIPLE_MYELOMA_MF_UP	http://www.broadinstitute.org/gsea/msigdb/cards/ZHAN_MULTIPLE_MYELOMA_MF_UP	47	4	1.48061	0.841154	2.49904	0.167636	19	18	47	47	9	11
701	REACTOME_TRAF6_MEDIATED_INDUCTION_OF_NFKB_AND_MAP_KINASES_UPON_TLR7_8_OR_9_ACTIVATION	http://www.broadinstitute.org/gsea/msigdb/cards/REACTOME_TRAF6_MEDIATED_INDUCTION_OF_NFKB_AND_MAP_KINASES_UPON_TLR7_8_OR_9_ACTIVATION	77	6	1.31728	0.886742	1.91038	0.16781	35	35	114	112	4	6
702	REACTOME_MYD88_MAL_CASCADE_INITIATED_ON_PLASMA_MEMBRANE	http://www.broadinstitute.org/gsea/msigdb/cards/REACTOME_MYD88_MAL_CASCADE_INITIATED_ON_PLASMA_MEMBRANE	83	6	1.31728	0.886742	1.91038	0.16781	35	35	114	112	4	6
703	BOYLAN_MULTIPLE_MYELOMA_C_CLUSTER_DN	http://www.broadinstitute.org/gsea/msigdb/cards/BOYLAN_MULTIPLE_MYELOMA_C_CLUSTER_DN	32	1	5.35511	0.433389	66.1701	0.168458	1	1	1	1	1	1
704	HOELZEL_NF1_TARGETS_UP	http://www.broadinstitute.org/gsea/msigdb/cards/HOELZEL_NF1_TARGETS_UP	139	12	1.64949	0.797765	3.18701	0.168691	11	11	30	29	11	25
705	LAIHO_COLORECTAL_CANCER_SERRATED_DN	http://www.broadinstitute.org/gsea/msigdb/cards/LAIHO_COLORECTAL_CANCER_SERRATED_DN	86	14	1.22651	0.914813	1.62315	0.169111	66	64	206	203	26	47
706	WARTERS_IR_RESPONSE_5GY	http://www.broadinstitute.org/gsea/msigdb/cards/WARTERS_IR_RESPONSE_5GY	47	5	1.7542	0.773176	3.70094	0.170209	9	9	20	20	4	9
707	BROWNE_INTERFERON_RESPONSIVE_GENES	http://www.broadinstitute.org/gsea/msigdb/cards/BROWNE_INTERFERON_RESPONSIVE_GENES	68	7	1.51558	0.828909	2.64711	0.17037	16	16	40	40	9	15
708	HOSHIDA_LIVER_CANCER_SURVIVAL_UP	http://www.broadinstitute.org/gsea/msigdb/cards/HOSHIDA_LIVER_CANCER_SURVIVAL_UP	73	8	1.56381	0.816097	2.85064	0.171001	14	14	33	33	7	13
709	REACTOME_HORMONE_SENSITIVE_LIPASE_HSL_MEDIATED_TRIACYLGLYCEROL_HYDROLYSIS	http://www.broadinstitute.org/gsea/msigdb/cards/REACTOME_HORMONE_SENSITIVE_LIPASE_HSL_MEDIATED_TRIACYLGLYCEROL_HYDROLYSIS	13	2	2.15515	0.697725	6.0222	0.17107	5	5	9	9	3	4
710	REACTOME_PEPTIDE_LIGAND_BINDING_RECEPTORS	http://www.broadinstitute.org/gsea/msigdb/cards/REACTOME_PEPTIDE_LIGAND_BINDING_RECEPTORS	188	19	1.44099	0.847531	2.35439	0.171174	20	20	57	57	13	21
711	REACTOME_GPCR_LIGAND_BINDING	http://www.broadinstitute.org/gsea/msigdb/cards/REACTOME_GPCR_LIGAND_BINDING	408	45	1.22405	0.914015	1.61777	0.171581	66	64	217	210	31	66
712	OKAMOTO_LIVER_CANCER_MULTICENTRIC_OCCURRENCE_UP	http://www.broadinstitute.org/gsea/msigdb/cards/OKAMOTO_LIVER_CANCER_MULTICENTRIC_OCCURRENCE_UP	25	2	2.68125	0.620689	10.0865	0.171823	3	3	5	5	2	2
713	KEGG_VALINE_LEUCINE_AND_ISOLEUCINE_DEGRADATION	http://www.broadinstitute.org/gsea/msigdb/cards/KEGG_VALINE_LEUCINE_AND_ISOLEUCINE_DEGRADATION	44	25	1.21521	0.91676	1.59135	0.172074	69	69	231	224	26	85
714	ANDERSEN_LIVER_CANCER_KRT19_DN	http://www.broadinstitute.org/gsea/msigdb/cards/ANDERSEN_LIVER_CANCER_KRT19_DN	75	18	1.16138	0.935852	1.43127	0.172124	122	119	418	406	34	79
715	PID_CIRCADIAN_PATHWAY	http://www.broadinstitute.org/gsea/msigdb/cards/PID_CIRCADIAN_PATHWAY	16	1	5.25895	0.425663	64.9742	0.172649	1	1	1	1	1	1
716	MYLLYKANGAS_AMPLIFICATION_HOT_SPOT_13	http://www.broadinstitute.org/gsea/msigdb/cards/MYLLYKANGAS_AMPLIFICATION_HOT_SPOT_13	10	1	5.25895	0.425663	64.9742	0.172649	1	1	1	1	1	1
717	PID_P53_REGULATION_PATHWAY	http://www.broadinstitute.org/gsea/msigdb/cards/PID_P53_REGULATION_PATHWAY	59	7	1.53137	0.821832	2.71651	0.172669	15	15	38	38	10	21
718	CHYLA_CBFA2T3_TARGETS_DN	http://www.broadinstitute.org/gsea/msigdb/cards/CHYLA_CBFA2T3_TARGETS_DN	242	33	1.20548	0.919683	1.56258	0.17285	77	75	249	244	42	95
719	REACTOME_NA_CL_DEPENDENT_NEUROTRANSMITTER_TRANSPORTERS	http://www.broadinstitute.org/gsea/msigdb/cards/REACTOME_NA_CL_DEPENDENT_NEUROTRANSMITTER_TRANSPORTERS	17	3	1.54768	0.815137	2.78382	0.174363	14	14	37	37	2	11
720	GRANDVAUX_IFN_RESPONSE_NOT_VIA_IRF3	http://www.broadinstitute.org/gsea/msigdb/cards/GRANDVAUX_IFN_RESPONSE_NOT_VIA_IRF3	14	2	2.34109	0.660504	7.3831	0.174916	4	4	7	7	2	7
721	ISHIKAWA_STING_SIGNALING	http://www.broadinstitute.org/gsea/msigdb/cards/ISHIKAWA_STING_SIGNALING	8	2	2.34109	0.660504	7.3831	0.174916	4	4	7	7	2	7
722	TORCHIA_TARGETS_OF_EWSR1_FLI1_FUSION_DN	http://www.broadinstitute.org/gsea/msigdb/cards/TORCHIA_TARGETS_OF_EWSR1_FLI1_FUSION_DN	321	33	1.21814	0.913508	1.60375	0.175641	68	66	224	216	42	102
723	REACTOME_PYRUVATE_METABOLISM	http://www.broadinstitute.org/gsea/msigdb/cards/REACTOME_PYRUVATE_METABOLISM	19	4	1.49283	0.828716	2.57881	0.175776	17	17	41	41	3	7
724	DARWICHE_PAPILLOMA_RISK_LOW_DN	http://www.broadinstitute.org/gsea/msigdb/cards/DARWICHE_PAPILLOMA_RISK_LOW_DN	165	17	1.26667	0.896327	1.75794	0.176273	46	46	144	143	21	52
725	EBAUER_MYOGENIC_TARGETS_OF_PAX3_FOXO1_FUSION	http://www.broadinstitute.org/gsea/msigdb/cards/EBAUER_MYOGENIC_TARGETS_OF_PAX3_FOXO1_FUSION	50	7	1.97001	0.718518	4.86983	0.176328	6	6	13	13	6	10
726	SHIN_B_CELL_LYMPHOMA_CLUSTER_2	http://www.broadinstitute.org/gsea/msigdb/cards/SHIN_B_CELL_LYMPHOMA_CLUSTER_2	30	4	2.11021	0.692007	5.74692	0.177082	5	5	10	10	5	10
727	KENNY_CTNNB1_TARGETS_DN	http://www.broadinstitute.org/gsea/msigdb/cards/KENNY_CTNNB1_TARGETS_DN	52	7	1.79304	0.752606	3.93511	0.177628	8	8	18	18	8	11
728	REACTOME_TRANSLATION	http://www.broadinstitute.org/gsea/msigdb/cards/REACTOME_TRANSLATION	222	5	1.9645	0.717118	4.85097	0.17765	6	6	13	13	4	9
729	VARELA_ZMPSTE24_TARGETS_DN	http://www.broadinstitute.org/gsea/msigdb/cards/VARELA_ZMPSTE24_TARGETS_DN	38	7	1.25124	0.900534	1.71052	0.177803	52	51	158	158	12	24
730	BIOCARTA_D4GDI_PATHWAY	http://www.broadinstitute.org/gsea/msigdb/cards/BIOCARTA_D4GDI_PATHWAY	13	2	2.2933	0.658672	6.96121	0.178195	5	4	8	8	5	7
731	ZHOU_CELL_CYCLE_GENES_IN_IR_RESPONSE_24HR	http://www.broadinstitute.org/gsea/msigdb/cards/ZHOU_CELL_CYCLE_GENES_IN_IR_RESPONSE_24HR	128	11	1.46066	0.834049	2.4479	0.178251	18	18	52	51	18	39
732	PID_INTEGRIN2_PATHWAY	http://www.broadinstitute.org/gsea/msigdb/cards/PID_INTEGRIN2_PATHWAY	29	9	1.32444	0.87478	1.95364	0.179114	32	32	100	100	6	12
733	MCBRYAN_PUBERTAL_BREAST_4_5WK_DN	http://www.broadinstitute.org/gsea/msigdb/cards/MCBRYAN_PUBERTAL_BREAST_4_5WK_DN	196	28	1.22498	0.908745	1.62838	0.179267	62	61	212	206	26	73
734	RODRIGUES_NTN1_TARGETS_UP	http://www.broadinstitute.org/gsea/msigdb/cards/RODRIGUES_NTN1_TARGETS_UP	17	1	5.10899	0.413735	63.0893	0.17947	1	1	1	1	1	1
735	MUELLER_COMMON_TARGETS_OF_AML_FUSIONS_DN	http://www.broadinstitute.org/gsea/msigdb/cards/MUELLER_COMMON_TARGETS_OF_AML_FUSIONS_DN	31	4	1.97173	0.713043	4.95276	0.179729	6	6	12	12	6	6
736	WEST_ADRENOCORTICAL_TUMOR_DN	http://www.broadinstitute.org/gsea/msigdb/cards/WEST_ADRENOCORTICAL_TUMOR_DN	546	64	1.18791	0.922034	1.51529	0.179838	87	85	302	294	62	148
737	MARTINEZ_RESPONSE_TO_TRABECTEDIN_UP	http://www.broadinstitute.org/gsea/msigdb/cards/MARTINEZ_RESPONSE_TO_TRABECTEDIN_UP	71	6	1.77963	0.750946	3.87116	0.180173	8	8	20	19	8	16
738	PID_IL6_7_PATHWAY	http://www.broadinstitute.org/gsea/msigdb/cards/PID_IL6_7_PATHWAY	47	7	1.36721	0.860144	2.10657	0.180224	26	26	76	76	4	8
739	MANALO_HYPOXIA_DN	http://www.broadinstitute.org/gsea/msigdb/cards/MANALO_HYPOXIA_DN	289	44	1.20917	0.913923	1.58075	0.18027	71	70	236	227	40	106
740	REACTOME_CITRIC_ACID_CYCLE_TCA_CYCLE	http://www.broadinstitute.org/gsea/msigdb/cards/REACTOME_CITRIC_ACID_CYCLE_TCA_CYCLE	26	10	1.43697	0.838797	2.37192	0.180709	20	20	51	51	6	16
741	PRAMOONJAGO_SOX4_TARGETS_DN	http://www.broadinstitute.org/gsea/msigdb/cards/PRAMOONJAGO_SOX4_TARGETS_DN	51	6	1.44069	0.836417	2.37851	0.181293	19	19	56	56	10	21
742	REACTOME_REGULATION_OF_COMPLEMENT_CASCADE	http://www.broadinstitute.org/gsea/msigdb/cards/REACTOME_REGULATION_OF_COMPLEMENT_CASCADE	14	5	1.62041	0.785685	3.11842	0.182087	11	11	30	30	7	7
743	VILLANUEVA_LIVER_CANCER_KRT19_DN	http://www.broadinstitute.org/gsea/msigdb/cards/VILLANUEVA_LIVER_CANCER_KRT19_DN	65	10	1.24632	0.899109	1.70054	0.182389	52	52	162	159	19	42
744	BENPORATH_MYC_MAX_TARGETS	http://www.broadinstitute.org/gsea/msigdb/cards/BENPORATH_MYC_MAX_TARGETS	775	92	1.13254	0.942238	1.35472	0.182833	175	167	635	604	86	242
745	FARMER_BREAST_CANCER_APOCRINE_VS_BASAL	http://www.broadinstitute.org/gsea/msigdb/cards/FARMER_BREAST_CANCER_APOCRINE_VS_BASAL	330	54	1.16634	0.928744	1.4532	0.182851	112	106	373	365	50	128
746	DOANE_BREAST_CANCER_CLASSES_UP	http://www.broadinstitute.org/gsea/msigdb/cards/DOANE_BREAST_CANCER_CLASSES_UP	72	9	1.25204	0.896436	1.71893	0.183136	51	49	159	157	17	44
747	MCCABE_BOUND_BY_HOXC6	http://www.broadinstitute.org/gsea/msigdb/cards/MCCABE_BOUND_BY_HOXC6	469	40	1.2229	0.906791	1.62651	0.183551	64	61	204	200	43	106
748	MYLLYKANGAS_AMPLIFICATION_HOT_SPOT_29	http://www.broadinstitute.org/gsea/msigdb/cards/MYLLYKANGAS_AMPLIFICATION_HOT_SPOT_29	11	1	2.60488	0.602377	9.81231	0.184225	3	3	5	5	2	3
749	SMID_BREAST_CANCER_ERBB2_UP	http://www.broadinstitute.org/gsea/msigdb/cards/SMID_BREAST_CANCER_ERBB2_UP	147	25	1.16312	0.929149	1.44486	0.184613	113	109	395	382	34	92
750	PUJANA_ATM_PCC_NETWORK	http://www.broadinstitute.org/gsea/msigdb/cards/PUJANA_ATM_PCC_NETWORK	1442	154	1.10823	0.951655	1.28684	0.184613	282	257	1006	932	140	335
751	REACTOME_INTRINSIC_PATHWAY_FOR_APOPTOSIS	http://www.broadinstitute.org/gsea/msigdb/cards/REACTOME_INTRINSIC_PATHWAY_FOR_APOPTOSIS	30	2	2.5995	0.6014	9.78538	0.18497	4	3	5	5	4	5
752	BIOCARTA_MTA3_PATHWAY	http://www.broadinstitute.org/gsea/msigdb/cards/BIOCARTA_MTA3_PATHWAY	19	2	3.19733	0.53072	16.5029	0.18524	2	2	3	3	2	3
753	GRANDVAUX_IRF3_TARGETS_DN	http://www.broadinstitute.org/gsea/msigdb/cards/GRANDVAUX_IRF3_TARGETS_DN	19	4	1.21639	0.907708	1.60881	0.186023	65	64	209	207	17	50
754	REACTOME_COSTIMULATION_BY_THE_CD28_FAMILY	http://www.broadinstitute.org/gsea/msigdb/cards/REACTOME_COSTIMULATION_BY_THE_CD28_FAMILY	63	4	1.33614	0.864629	2.00569	0.186169	29	29	93	93	1	4
755	BRUINS_UVC_RESPONSE_LATE	http://www.broadinstitute.org/gsea/msigdb/cards/BRUINS_UVC_RESPONSE_LATE	1137	147	1.12565	0.943572	1.33703	0.18668	192	183	694	660	131	378
756	REACTOME_SYNTHESIS_OF_PIPS_AT_THE_EARLY_ENDOSOME_MEMBRANE	http://www.broadinstitute.org/gsea/msigdb/cards/REACTOME_SYNTHESIS_OF_PIPS_AT_THE_EARLY_ENDOSOME_MEMBRANE	12	2	1.92251	0.706689	4.68462	0.187872	6	6	14	14	3	6
757	REACTOME_SYNTHESIS_OF_PIPS_AT_THE_LATE_ENDOSOME_MEMBRANE	http://www.broadinstitute.org/gsea/msigdb/cards/REACTOME_SYNTHESIS_OF_PIPS_AT_THE_LATE_ENDOSOME_MEMBRANE	10	2	1.92251	0.706689	4.68462	0.187872	6	6	14	14	3	6
758	PETROVA_ENDOTHELIUM_LYMPHATIC_VS_BLOOD_DN	http://www.broadinstitute.org/gsea/msigdb/cards/PETROVA_ENDOTHELIUM_LYMPHATIC_VS_BLOOD_DN	162	19	1.34113	0.86122	2.02642	0.18806	30	28	92	91	17	38
759	PID_A6B1_A6B4_INTEGRIN_PATHWAY	http://www.broadinstitute.org/gsea/msigdb/cards/PID_A6B1_A6B4_INTEGRIN_PATHWAY	46	13	1.44384	0.826042	2.41298	0.189848	18	18	55	53	18	48
760	VECCHI_GASTRIC_CANCER_ADVANCED_VS_EARLY_DN	http://www.broadinstitute.org/gsea/msigdb/cards/VECCHI_GASTRIC_CANCER_ADVANCED_VS_EARLY_DN	138	14	1.20216	0.910702	1.56819	0.190184	72	71	237	233	31	64
761	SPIELMAN_LYMPHOBLAST_EUROPEAN_VS_ASIAN_DN	http://www.broadinstitute.org/gsea/msigdb/cards/SPIELMAN_LYMPHOBLAST_EUROPEAN_VS_ASIAN_DN	584	73	1.15128	0.931282	1.41368	0.190356	124	123	439	429	65	156
762	YEGNASUBRAMANIAN_PROSTATE_CANCER	http://www.broadinstitute.org/gsea/msigdb/cards/YEGNASUBRAMANIAN_PROSTATE_CANCER	128	17	1.24651	0.893002	1.71012	0.190941	51	49	163	160	15	36
763	BIOCARTA_CHREBP2_PATHWAY	http://www.broadinstitute.org/gsea/msigdb/cards/BIOCARTA_CHREBP2_PATHWAY	42	3	1.25797	0.888549	1.74749	0.191073	45	45	151	151	3	6
764	PID_THROMBIN_PAR1_PATHWAY	http://www.broadinstitute.org/gsea/msigdb/cards/PID_THROMBIN_PAR1_PATHWAY	43	3	2.04017	0.67663	5.43499	0.19142	5	5	11	11	1	5
765	BIOCARTA_KREB_PATHWAY	http://www.broadinstitute.org/gsea/msigdb/cards/BIOCARTA_KREB_PATHWAY	8	4	2.55238	0.590838	9.60132	0.192806	3	3	5	5	3	4
766	SERVITJA_LIVER_HNF1A_TARGETS_DN	http://www.broadinstitute.org/gsea/msigdb/cards/SERVITJA_LIVER_HNF1A_TARGETS_DN	157	29	1.13511	0.937069	1.36772	0.192896	164	153	561	535	60	145
767	DACOSTA_UV_RESPONSE_VIA_ERCC3_COMMON_DN	http://www.broadinstitute.org/gsea/msigdb/cards/DACOSTA_UV_RESPONSE_VIA_ERCC3_COMMON_DN	483	54	1.1775	0.919134	1.49424	0.192903	94	89	314	305	61	162
768	GRESHOCK_CANCER_COPY_NUMBER_UP	http://www.broadinstitute.org/gsea/msigdb/cards/GRESHOCK_CANCER_COPY_NUMBER_UP	323	76	1.13775	0.935871	1.37552	0.193037	160	147	546	512	89	209
769	GARGALOVIC_RESPONSE_TO_OXIDIZED_PHOSPHOLIPIDS_LIGHTYELLOW_UP	http://www.broadinstitute.org/gsea/msigdb/cards/GARGALOVIC_RESPONSE_TO_OXIDIZED_PHOSPHOLIPIDS_LIGHTYELLOW_UP	11	1	4.84004	0.391924	59.7756	0.193051	1	1	1	1	1	1
770	REACTOME_SIGNALING_BY_SCF_KIT	http://www.broadinstitute.org/gsea/msigdb/cards/REACTOME_SIGNALING_BY_SCF_KIT	78	7	1.53772	0.792987	2.80749	0.193769	13	13	38	37	2	9
771	MASRI_RESISTANCE_TO_TAMOXIFEN_AND_AROMATASE_INHIBITORS_UP	http://www.broadinstitute.org/gsea/msigdb/cards/MASRI_RESISTANCE_TO_TAMOXIFEN_AND_AROMATASE_INHIBITORS_UP	20	4	1.70106	0.749632	3.58942	0.193882	9	9	20	20	4	5
772	YAGI_AML_WITH_INV_16_TRANSLOCATION	http://www.broadinstitute.org/gsea/msigdb/cards/YAGI_AML_WITH_INV_16_TRANSLOCATION	422	51	1.16501	0.923745	1.45726	0.194105	106	102	356	350	54	146
773	LA_MEN1_TARGETS	http://www.broadinstitute.org/gsea/msigdb/cards/LA_MEN1_TARGETS	24	3	2.54462	0.588804	9.57692	0.194299	4	3	5	5	4	5
774	MULLIGHAN_NPM1_SIGNATURE_3_DN	http://www.broadinstitute.org/gsea/msigdb/cards/MULLIGHAN_NPM1_SIGNATURE_3_DN	162	21	1.2316	0.896496	1.66561	0.194308	56	54	180	177	27	77
775	HOSHIDA_LIVER_CANCER_LATE_RECURRENCE_DN	http://www.broadinstitute.org/gsea/msigdb/cards/HOSHIDA_LIVER_CANCER_LATE_RECURRENCE_DN	69	12	1.49351	0.805592	2.62984	0.194545	15	15	41	41	12	27
776	LABBE_TARGETS_OF_TGFB1_AND_WNT3A_DN	http://www.broadinstitute.org/gsea/msigdb/cards/LABBE_TARGETS_OF_TGFB1_AND_WNT3A_DN	108	25	1.20305	0.907728	1.57513	0.194646	72	69	230	226	34	93
777	REACTOME_E2F_MEDIATED_REGULATION_OF_DNA_REPLICATION	http://www.broadinstitute.org/gsea/msigdb/cards/REACTOME_E2F_MEDIATED_REGULATION_OF_DNA_REPLICATION	35	9	1.29005	0.87385	1.86017	0.194658	36	36	117	117	6	17
778	PID_NCADHERIN_PATHWAY	http://www.broadinstitute.org/gsea/msigdb/cards/PID_NCADHERIN_PATHWAY	33	4	1.60942	0.772099	3.14943	0.194943	11	11	26	26	4	8
779	CAIRO_LIVER_DEVELOPMENT_DN	http://www.broadinstitute.org/gsea/msigdb/cards/CAIRO_LIVER_DEVELOPMENT_DN	222	64	1.1237	0.941144	1.33575	0.195247	191	181	684	650	83	210
780	ELLWOOD_MYC_TARGETS_UP	http://www.broadinstitute.org/gsea/msigdb/cards/ELLWOOD_MYC_TARGETS_UP	13	2	1.68255	0.750881	3.47821	0.195399	9	9	23	23	6	14
781	REACTOME_SIGNALING_BY_GPCR	http://www.broadinstitute.org/gsea/msigdb/cards/REACTOME_SIGNALING_BY_GPCR	920	62	1.16583	0.922604	1.46081	0.195703	104	100	360	350	38	91
782	SERVITJA_ISLET_HNF1A_TARGETS_UP	http://www.broadinstitute.org/gsea/msigdb/cards/SERVITJA_ISLET_HNF1A_TARGETS_UP	163	23	1.33497	0.856396	2.02005	0.195974	31	28	88	87	17	49
783	BROWNE_HCMV_INFECTION_20HR_DN	http://www.broadinstitute.org/gsea/msigdb/cards/BROWNE_HCMV_INFECTION_20HR_DN	101	7	1.50855	0.797077	2.70037	0.197685	14	14	39	39	13	33
784	LUI_THYROID_CANCER_PAX8_PPARG_UP	http://www.broadinstitute.org/gsea/msigdb/cards/LUI_THYROID_CANCER_PAX8_PPARG_UP	44	6	1.48872	0.802881	2.62191	0.198141	17	15	42	41	7	13
785	REACTOME_SMOOTH_MUSCLE_CONTRACTION	http://www.broadinstitute.org/gsea/msigdb/cards/REACTOME_SMOOTH_MUSCLE_CONTRACTION	25	4	2.52135	0.583291	9.49244	0.198529	3	3	5	5	3	5
786	WIERENGA_PML_INTERACTOME	http://www.broadinstitute.org/gsea/msigdb/cards/WIERENGA_PML_INTERACTOME	42	8	1.45105	0.813642	2.47169	0.199286	17	17	47	47	15	22
787	FERNANDEZ_BOUND_BY_MYC	http://www.broadinstitute.org/gsea/msigdb/cards/FERNANDEZ_BOUND_BY_MYC	182	34	1.18336	0.913067	1.51769	0.199677	85	81	282	277	42	94
788	REACTOME_SEMAPHORIN_INTERACTIONS	http://www.broadinstitute.org/gsea/msigdb/cards/REACTOME_SEMAPHORIN_INTERACTIONS	68	4	2.19755	0.631956	6.65984	0.199678	4	4	8	8	3	5
789	XU_HGF_SIGNALING_NOT_VIA_AKT1_48HR_DN	http://www.broadinstitute.org/gsea/msigdb/cards/XU_HGF_SIGNALING_NOT_VIA_AKT1_48HR_DN	20	1	1.8986	0.692655	4.69158	0.199697	6	6	13	13	6	9
790	SCHWAB_TARGETS_OF_BMYB_POLYMORPHIC_VARIANTS_UP	http://www.broadinstitute.org/gsea/msigdb/cards/SCHWAB_TARGETS_OF_BMYB_POLYMORPHIC_VARIANTS_UP	13	1	1.8986	0.692655	4.69158	0.199697	6	6	13	13	6	9
791	LY_AGING_MIDDLE_DN	http://www.broadinstitute.org/gsea/msigdb/cards/LY_AGING_MIDDLE_DN	16	1	1.8986	0.692655	4.69158	0.199697	6	6	13	13	6	9
792	KUMAMOTO_RESPONSE_TO_NUTLIN_3A_DN	http://www.broadinstitute.org/gsea/msigdb/cards/KUMAMOTO_RESPONSE_TO_NUTLIN_3A_DN	10	1	1.8986	0.692655	4.69158	0.199697	6	6	13	13	6	9
793	THUM_MIR21_TARGETS_HEART_DISEASE_DN	http://www.broadinstitute.org/gsea/msigdb/cards/THUM_MIR21_TARGETS_HEART_DISEASE_DN	8	1	1.8986	0.692655	4.69158	0.199697	6	6	13	13	6	9
794	COATES_MACROPHAGE_M1_VS_M2_UP	http://www.broadinstitute.org/gsea/msigdb/cards/COATES_MACROPHAGE_M1_VS_M2_UP	81	14	1.29097	0.868987	1.87238	0.200419	37	35	112	111	21	44
795	GAURNIER_PSMD4_TARGETS	http://www.broadinstitute.org/gsea/msigdb/cards/GAURNIER_PSMD4_TARGETS	73	4	3.05706	0.508509	15.7357	0.200931	2	2	3	3	1	3
796	CHIANG_LIVER_CANCER_SUBCLASS_UNANNOTATED_DN	http://www.broadinstitute.org/gsea/msigdb/cards/CHIANG_LIVER_CANCER_SUBCLASS_UNANNOTATED_DN	193	11	1.50811	0.793641	2.71525	0.200967	14	14	37	37	9	18
797	WIERENGA_STAT5A_TARGETS_GROUP1	http://www.broadinstitute.org/gsea/msigdb/cards/WIERENGA_STAT5A_TARGETS_GROUP1	136	16	1.50086	0.794073	2.68107	0.202115	14	14	40	40	12	24
798	PID_AR_TF_PATHWAY	http://www.broadinstitute.org/gsea/msigdb/cards/PID_AR_TF_PATHWAY	53	3	1.46913	0.804948	2.55944	0.202146	16	16	41	41	4	3
799	FALVELLA_SMOKERS_WITH_LUNG_CANCER	http://www.broadinstitute.org/gsea/msigdb/cards/FALVELLA_SMOKERS_WITH_LUNG_CANCER	80	8	1.33715	0.850088	2.04002	0.202242	28	27	82	82	6	14
800	WILLIAMS_ESR2_TARGETS_UP	http://www.broadinstitute.org/gsea/msigdb/cards/WILLIAMS_ESR2_TARGETS_UP	28	3	2.49771	0.57853	9.38842	0.202456	3	3	5	5	2	5
801	BIOCARTA_INTRINSIC_PATHWAY	http://www.broadinstitute.org/gsea/msigdb/cards/BIOCARTA_INTRINSIC_PATHWAY	23	19	1.25725	0.880441	1.76035	0.202799	43	43	142	139	15	42
802	GUO_HEX_TARGETS_DN	http://www.broadinstitute.org/gsea/msigdb/cards/GUO_HEX_TARGETS_DN	65	8	2.00229	0.663534	5.33981	0.203056	5	5	11	11	5	10
803	PID_ERA_GENOMIC_PATHWAY	http://www.broadinstitute.org/gsea/msigdb/cards/PID_ERA_GENOMIC_PATHWAY	65	9	1.31192	0.858968	1.95163	0.203057	32	31	93	92	12	22
804	WANG_METASTASIS_OF_BREAST_CANCER_ESR1_DN	http://www.broadinstitute.org/gsea/msigdb/cards/WANG_METASTASIS_OF_BREAST_CANCER_ESR1_DN	30	3	3.03504	0.504833	15.6233	0.203664	2	2	3	3	1	3
805	DUTERTRE_ESTRADIOL_RESPONSE_6HR_UP	http://www.broadinstitute.org/gsea/msigdb/cards/DUTERTRE_ESTRADIOL_RESPONSE_6HR_UP	229	22	1.23911	0.88699	1.70159	0.204088	49	49	160	156	25	65
806	MATTIOLI_MGUS_VS_MULTIPLE_MYELOMA	http://www.broadinstitute.org/gsea/msigdb/cards/MATTIOLI_MGUS_VS_MULTIPLE_MYELOMA	16	2	2.20799	0.623687	6.95283	0.204315	4	4	7	7	4	3
807	LOPEZ_MESOTELIOMA_SURVIVAL_TIME_DN	http://www.broadinstitute.org/gsea/msigdb/cards/LOPEZ_MESOTELIOMA_SURVIVAL_TIME_DN	7	1	4.61939	0.374674	56.953	0.2051	1	1	1	1	1	1
808	LOPEZ_MESOTHELIOMA_SURVIVAL_WORST_VS_BEST_DN	http://www.broadinstitute.org/gsea/msigdb/cards/LOPEZ_MESOTHELIOMA_SURVIVAL_WORST_VS_BEST_DN	7	1	4.61939	0.374674	56.953	0.2051	1	1	1	1	1	1
809	LOPEZ_MESOTHELIOMA_SURVIVAL_OVERALL_UP	http://www.broadinstitute.org/gsea/msigdb/cards/LOPEZ_MESOTHELIOMA_SURVIVAL_OVERALL_UP	7	1	4.61939	0.374674	56.953	0.2051	1	1	1	1	1	1
810	HOFFMAN_CLOCK_TARGETS_DN	http://www.broadinstitute.org/gsea/msigdb/cards/HOFFMAN_CLOCK_TARGETS_DN	10	2	4.61933	0.374204	57.0258	0.205362	1	1	1	1	1	1
811	KIM_LIVER_CANCER_POOR_SURVIVAL_DN	http://www.broadinstitute.org/gsea/msigdb/cards/KIM_LIVER_CANCER_POOR_SURVIVAL_DN	43	9	1.16982	0.91559	1.48081	0.206249	96	91	325	314	24	70
812	SHIN_B_CELL_LYMPHOMA_CLUSTER_3	http://www.broadinstitute.org/gsea/msigdb/cards/SHIN_B_CELL_LYMPHOMA_CLUSTER_3	28	1	2.47886	0.573358	9.33434	0.206465	3	3	5	5	1	1
813	HELLEBREKERS_SILENCED_DURING_TUMOR_ANGIOGENESIS	http://www.broadinstitute.org/gsea/msigdb/cards/HELLEBREKERS_SILENCED_DURING_TUMOR_ANGIOGENESIS	80	12	1.45488	0.803935	2.50385	0.206622	16	16	48	47	11	27
814	REACTOME_G1_S_TRANSITION	http://www.broadinstitute.org/gsea/msigdb/cards/REACTOME_G1_S_TRANSITION	112	10	1.28095	0.867933	1.84638	0.206729	36	36	118	118	6	18
815	ODONNELL_METASTASIS_UP	http://www.broadinstitute.org/gsea/msigdb/cards/ODONNELL_METASTASIS_UP	82	10	1.51657	0.782582	2.76658	0.207508	13	13	37	37	13	32
816	MILICIC_FAMILIAL_ADENOMATOUS_POLYPOSIS_DN	http://www.broadinstitute.org/gsea/msigdb/cards/MILICIC_FAMILIAL_ADENOMATOUS_POLYPOSIS_DN	10	2	3.00381	0.499447	15.4708	0.207723	2	2	3	3	1	3
817	HOEBEKE_LYMPHOID_STEM_CELL_UP	http://www.broadinstitute.org/gsea/msigdb/cards/HOEBEKE_LYMPHOID_STEM_CELL_UP	95	11	1.40882	0.818519	2.3237	0.208009	19	19	57	56	10	21
818	YAGUE_PRETUMOR_DRUG_RESISTANCE_DN	http://www.broadinstitute.org/gsea/msigdb/cards/YAGUE_PRETUMOR_DRUG_RESISTANCE_DN	13	5	1.65051	0.740937	3.37824	0.208093	9	9	25	25	5	11
819	FRIDMAN_SENESCENCE_UP	http://www.broadinstitute.org/gsea/msigdb/cards/FRIDMAN_SENESCENCE_UP	77	10	1.38665	0.826239	2.24035	0.208449	21	21	61	60	13	28
820	DARWICHE_SKIN_TUMOR_PROMOTER_DN	http://www.broadinstitute.org/gsea/msigdb/cards/DARWICHE_SKIN_TUMOR_PROMOTER_DN	185	24	1.23097	0.887086	1.68023	0.209081	51	51	165	163	26	62
821	LE_SKI_TARGETS_UP	http://www.broadinstitute.org/gsea/msigdb/cards/LE_SKI_TARGETS_UP	17	1	2.98977	0.496747	15.4119	0.209739	2	2	3	3	2	3
822	SENESE_HDAC2_TARGETS_UP	http://www.broadinstitute.org/gsea/msigdb/cards/SENESE_HDAC2_TARGETS_UP	114	11	1.2743	0.868286	1.82749	0.209787	37	37	123	123	6	23
823	KOINUMA_COLON_CANCER_MSI_DN	http://www.broadinstitute.org/gsea/msigdb/cards/KOINUMA_COLON_CANCER_MSI_DN	8	2	2.98048	0.494724	15.378	0.211213	2	2	3	3	2	3
824	BIOCARTA_NO1_PATHWAY	http://www.broadinstitute.org/gsea/msigdb/cards/BIOCARTA_NO1_PATHWAY	33	3	2.179	0.615534	6.86117	0.211552	4	4	7	7	2	2
825	GHANDHI_BYSTANDER_IRRADIATION_DN	http://www.broadinstitute.org/gsea/msigdb/cards/GHANDHI_BYSTANDER_IRRADIATION_DN	12	3	2.97819	0.493685	15.3916	0.211888	2	2	3	3	2	3
826	ONO_FOXP3_TARGETS_DN	http://www.broadinstitute.org/gsea/msigdb/cards/ONO_FOXP3_TARGETS_DN	42	2	2.9689	0.493409	15.2993	0.212396	2	2	3	3	2	2
827	ZHENG_FOXP3_TARGETS_IN_THYMUS_UP	http://www.broadinstitute.org/gsea/msigdb/cards/ZHENG_FOXP3_TARGETS_IN_THYMUS_UP	196	14	1.60271	0.749125	3.17976	0.212711	10	10	27	27	10	19
828	FARMER_BREAST_CANCER_CLUSTER_2	http://www.broadinstitute.org/gsea/msigdb/cards/FARMER_BREAST_CANCER_CLUSTER_2	33	7	1.46914	0.792464	2.58679	0.212839	15	15	41	41	10	24
829	LENAOUR_DENDRITIC_CELL_MATURATION_DN	http://www.broadinstitute.org/gsea/msigdb/cards/LENAOUR_DENDRITIC_CELL_MATURATION_DN	128	18	1.40364	0.815413	2.3155	0.212892	21	19	57	56	8	32
830	MONNIER_POSTRADIATION_TUMOR_ESCAPE_UP	http://www.broadinstitute.org/gsea/msigdb/cards/MONNIER_POSTRADIATION_TUMOR_ESCAPE_UP	393	31	1.32623	0.844694	2.0184	0.213005	28	27	88	86	23	58
831	GRAHAM_CML_DIVIDING_VS_NORMAL_DIVIDING_DN	http://www.broadinstitute.org/gsea/msigdb/cards/GRAHAM_CML_DIVIDING_VS_NORMAL_DIVIDING_DN	10	1	2.96361	0.492017	15.2882	0.213384	2	2	3	3	2	2
832	PAL_PRMT5_TARGETS_UP	http://www.broadinstitute.org/gsea/msigdb/cards/PAL_PRMT5_TARGETS_UP	203	23	1.26035	0.871363	1.78466	0.213555	40	40	134	131	22	50
833	ZHU_SKIL_TARGETS_DN	http://www.broadinstitute.org/gsea/msigdb/cards/ZHU_SKIL_TARGETS_DN	9	1	4.47292	0.362848	55.1391	0.214002	1	1	1	1	1	1
834	BIOCARTA_G1_PATHWAY	http://www.broadinstitute.org/gsea/msigdb/cards/BIOCARTA_G1_PATHWAY	28	5	1.76285	0.701488	4.01417	0.214344	7	7	17	17	7	17
835	CHIARADONNA_NEOPLASTIC_TRANSFORMATION_CDC25_UP	http://www.broadinstitute.org/gsea/msigdb/cards/CHIARADONNA_NEOPLASTIC_TRANSFORMATION_CDC25_UP	120	11	1.42738	0.804987	2.41105	0.214362	17	17	53	53	10	25
836	TSENG_IRS1_TARGETS_DN	http://www.broadinstitute.org/gsea/msigdb/cards/TSENG_IRS1_TARGETS_DN	135	18	1.27693	0.863769	1.84447	0.21445	37	36	112	112	15	42
837	SMID_BREAST_CANCER_RELAPSE_IN_BRAIN_UP	http://www.broadinstitute.org/gsea/msigdb/cards/SMID_BREAST_CANCER_RELAPSE_IN_BRAIN_UP	39	6	1.69717	0.71921	3.66465	0.21454	8	8	21	20	8	17
838	VILIMAS_NOTCH1_TARGETS_UP	http://www.broadinstitute.org/gsea/msigdb/cards/VILIMAS_NOTCH1_TARGETS_UP	52	8	1.60596	0.746265	3.21617	0.214596	10	10	25	25	7	23
839	HOUSTIS_ROS	http://www.broadinstitute.org/gsea/msigdb/cards/HOUSTIS_ROS	36	4	1.68817	0.7203	3.60181	0.214973	8	8	22	22	6	13
840	WINTER_HYPOXIA_DN	http://www.broadinstitute.org/gsea/msigdb/cards/WINTER_HYPOXIA_DN	52	5	1.59723	0.746934	3.16683	0.215604	10	10	27	27	9	24
841	FIGUEROA_AML_METHYLATION_CLUSTER_2_DN	http://www.broadinstitute.org/gsea/msigdb/cards/FIGUEROA_AML_METHYLATION_CLUSTER_2_DN	9	2	4.45673	0.359471	55.2658	0.216242	1	1	1	1	1	1
842	GEORGES_TARGETS_OF_MIR192_AND_MIR215	http://www.broadinstitute.org/gsea/msigdb/cards/GEORGES_TARGETS_OF_MIR192_AND_MIR215	893	101	1.11191	0.938963	1.3116	0.216672	217	202	776	720	110	280
843	REACTOME_P75_NTR_RECEPTOR_MEDIATED_SIGNALLING	http://www.broadinstitute.org/gsea/msigdb/cards/REACTOME_P75_NTR_RECEPTOR_MEDIATED_SIGNALLING	81	9	1.84303	0.677057	4.49473	0.216788	6	6	14	14	5	12
844	MISSIAGLIA_REGULATED_BY_METHYLATION_DN	http://www.broadinstitute.org/gsea/msigdb/cards/MISSIAGLIA_REGULATED_BY_METHYLATION_DN	122	19	1.24328	0.876258	1.73172	0.217276	45	45	140	140	22	41
845	SMIRNOV_RESPONSE_TO_IR_2HR_DN	http://www.broadinstitute.org/gsea/msigdb/cards/SMIRNOV_RESPONSE_TO_IR_2HR_DN	55	7	1.48342	0.782404	2.66227	0.217335	14	14	39	38	10	12
846	CHAUHAN_RESPONSE_TO_METHOXYESTRADIOL_UP	http://www.broadinstitute.org/gsea/msigdb/cards/CHAUHAN_RESPONSE_TO_METHOXYESTRADIOL_UP	51	5	1.56279	0.7558	3.01944	0.217453	11	11	29	29	3	4
847	TORCHIA_TARGETS_OF_EWSR1_FLI1_FUSION_TOP20_DN	http://www.broadinstitute.org/gsea/msigdb/cards/TORCHIA_TARGETS_OF_EWSR1_FLI1_FUSION_TOP20_DN	18	1	4.42512	0.358089	54.6886	0.217575	1	1	1	1	1	1
848	PETRETTO_LEFT_VENTRICLE_MASS_QTL_CIS_DN	http://www.broadinstitute.org/gsea/msigdb/cards/PETRETTO_LEFT_VENTRICLE_MASS_QTL_CIS_DN	7	2	4.42508	0.357752	54.7408	0.217776	1	1	1	1	1	1
849	PID_FRA_PATHWAY	http://www.broadinstitute.org/gsea/msigdb/cards/PID_FRA_PATHWAY	37	7	1.43341	0.799984	2.45764	0.217894	17	17	44	44	7	13
850	BENPORATH_SOX2_TARGETS	http://www.broadinstitute.org/gsea/msigdb/cards/BENPORATH_SOX2_TARGETS	734	59	1.15323	0.91773	1.43758	0.217917	111	105	387	371	50	138
851	TOMLINS_PROSTATE_CANCER_UP	http://www.broadinstitute.org/gsea/msigdb/cards/TOMLINS_PROSTATE_CANCER_UP	40	5	1.52739	0.766362	2.85224	0.217928	12	12	35	34	4	12
852	MARKEY_RB1_CHRONIC_LOF_DN	http://www.broadinstitute.org/gsea/msigdb/cards/MARKEY_RB1_CHRONIC_LOF_DN	118	16	1.41191	0.807052	2.36266	0.218136	18	18	52	52	13	27
853	PICCALUGA_ANGIOIMMUNOBLASTIC_LYMPHOMA_DN	http://www.broadinstitute.org/gsea/msigdb/cards/PICCALUGA_ANGIOIMMUNOBLASTIC_LYMPHOMA_DN	136	9	1.69514	0.715022	3.68893	0.218227	8	8	19	19	6	14
854	PID_IL1_PATHWAY	http://www.broadinstitute.org/gsea/msigdb/cards/PID_IL1_PATHWAY	34	3	2.36777	0.56127	8.39413	0.219833	3	3	6	6	3	4
855	REACTOME_IL1_SIGNALING	http://www.broadinstitute.org/gsea/msigdb/cards/REACTOME_IL1_SIGNALING	39	3	2.36777	0.56127	8.39413	0.219833	3	3	6	6	3	4
856	NGUYEN_NOTCH1_TARGETS_DN	http://www.broadinstitute.org/gsea/msigdb/cards/NGUYEN_NOTCH1_TARGETS_DN	86	14	1.21881	0.885305	1.65097	0.2201	54	53	185	182	14	46
857	ST_WNT_BETA_CATENIN_PATHWAY	http://www.broadinstitute.org/gsea/msigdb/cards/ST_WNT_BETA_CATENIN_PATHWAY	34	5	1.94645	0.645386	5.1868	0.220831	5	5	11	11	3	7
858	REACTOME_PLATELET_SENSITIZATION_BY_LDL	http://www.broadinstitute.org/gsea/msigdb/cards/REACTOME_PLATELET_SENSITIZATION_BY_LDL	16	2	1.2948	0.850862	1.9171	0.221084	31	31	104	101	3	11
859	SEMBA_FHIT_TARGETS_DN	http://www.broadinstitute.org/gsea/msigdb/cards/SEMBA_FHIT_TARGETS_DN	10	4	1.52428	0.763657	2.85336	0.221152	12	12	33	33	12	26
860	YOSHIMURA_MAPK8_TARGETS_DN	http://www.broadinstitute.org/gsea/msigdb/cards/YOSHIMURA_MAPK8_TARGETS_DN	366	53	1.1847	0.900335	1.54042	0.221953	72	72	262	254	38	98
861	WENG_POR_DOSAGE	http://www.broadinstitute.org/gsea/msigdb/cards/WENG_POR_DOSAGE	21	2	4.3469	0.352733	53.5693	0.222128	1	1	1	1	1	1
862	REACTOME_MITOTIC_G1_G1_S_PHASES	http://www.broadinstitute.org/gsea/msigdb/cards/REACTOME_MITOTIC_G1_G1_S_PHASES	137	11	1.26991	0.860732	1.8297	0.22229	36	36	119	119	6	19
863	PID_EPO_PATHWAY	http://www.broadinstitute.org/gsea/msigdb/cards/PID_EPO_PATHWAY	34	7	1.49474	0.772205	2.72172	0.22233	13	13	38	38	2	9
864	REACTOME_INTEGRATION_OF_ENERGY_METABOLISM	http://www.broadinstitute.org/gsea/msigdb/cards/REACTOME_INTEGRATION_OF_ENERGY_METABOLISM	120	12	1.22168	0.881896	1.66406	0.22336	51	51	177	176	9	24
865	GROSS_HYPOXIA_VIA_HIF1A_ONLY	http://www.broadinstitute.org/gsea/msigdb/cards/GROSS_HYPOXIA_VIA_HIF1A_ONLY	8	3	1.83332	0.668901	4.5296	0.224094	7	6	13	13	6	9
866	ODONNELL_METASTASIS_DN	http://www.broadinstitute.org/gsea/msigdb/cards/ODONNELL_METASTASIS_DN	24	1	4.31598	0.350044	53.2162	0.224324	1	1	1	1	1	1
867	SYED_ESTRADIOL_RESPONSE	http://www.broadinstitute.org/gsea/msigdb/cards/SYED_ESTRADIOL_RESPONSE	19	1	4.31598	0.350044	53.2162	0.224324	1	1	1	1	1	1
868	BIOCARTA_CARDIACEGF_PATHWAY	http://www.broadinstitute.org/gsea/msigdb/cards/BIOCARTA_CARDIACEGF_PATHWAY	18	3	2.88555	0.478515	14.9105	0.224423	2	2	3	3	2	2
869	VANTVEER_BREAST_CANCER_METASTASIS_DN	http://www.broadinstitute.org/gsea/msigdb/cards/VANTVEER_BREAST_CANCER_METASTASIS_DN	121	13	1.33143	0.832417	2.05965	0.224661	25	25	81	78	23	63
870	MARSON_FOXP3_TARGETS_UP	http://www.broadinstitute.org/gsea/msigdb/cards/MARSON_FOXP3_TARGETS_UP	66	6	1.67728	0.710446	3.62392	0.22476	8	8	20	20	6	11
871	CHARAFE_BREAST_CANCER_LUMINAL_VS_BASAL_DN	http://www.broadinstitute.org/gsea/msigdb/cards/CHARAFE_BREAST_CANCER_LUMINAL_VS_BASAL_DN	455	42	1.21635	0.883456	1.6478	0.224875	55	53	183	180	40	109
872	REACTOME_DOPAMINE_NEUROTRANSMITTER_RELEASE_CYCLE	http://www.broadinstitute.org/gsea/msigdb/cards/REACTOME_DOPAMINE_NEUROTRANSMITTER_RELEASE_CYCLE	11	2	4.31589	0.348893	53.3939	0.225037	1	1	1	1	1	1
873	HOLLEMAN_DAUNORUBICIN_B_ALL_UP	http://www.broadinstitute.org/gsea/msigdb/cards/HOLLEMAN_DAUNORUBICIN_B_ALL_UP	10	2	4.30063	0.34901	52.9941	0.22524	1	1	1	1	1	1
874	HOLLEMAN_DAUNORUBICIN_ALL_UP	http://www.broadinstitute.org/gsea/msigdb/cards/HOLLEMAN_DAUNORUBICIN_ALL_UP	7	2	4.30063	0.34901	52.9941	0.22524	1	1	1	1	1	1
875	SHEPARD_CRUSH_AND_BURN_MUTANT_DN	http://www.broadinstitute.org/gsea/msigdb/cards/SHEPARD_CRUSH_AND_BURN_MUTANT_DN	185	19	1.25613	0.864508	1.78571	0.225584	39	39	132	128	27	93
876	HALMOS_CEBPA_TARGETS_UP	http://www.broadinstitute.org/gsea/msigdb/cards/HALMOS_CEBPA_TARGETS_UP	52	3	2.09855	0.603476	6.35976	0.225745	4	4	8	8	2	4
877	ACEVEDO_METHYLATED_IN_LIVER_CANCER_DN	http://www.broadinstitute.org/gsea/msigdb/cards/ACEVEDO_METHYLATED_IN_LIVER_CANCER_DN	940	71	1.1238	0.929253	1.35192	0.226157	164	155	600	558	91	233
878	ZHENG_BOUND_BY_FOXP3	http://www.broadinstitute.org/gsea/msigdb/cards/ZHENG_BOUND_BY_FOXP3	491	51	1.15669	0.912091	1.45417	0.226232	100	97	345	334	58	126
879	BIOCARTA_TID_PATHWAY	http://www.broadinstitute.org/gsea/msigdb/cards/BIOCARTA_TID_PATHWAY	19	7	1.93022	0.640083	5.14277	0.226343	5	5	11	11	3	7
880	NAKAMURA_TUMOR_ZONE_PERIPHERAL_VS_CENTRAL_UP	http://www.broadinstitute.org/gsea/msigdb/cards/NAKAMURA_TUMOR_ZONE_PERIPHERAL_VS_CENTRAL_UP	285	31	1.25963	0.862297	1.79945	0.226471	40	38	125	123	24	59
881	BEGUM_TARGETS_OF_PAX3_FOXO1_FUSION_DN	http://www.broadinstitute.org/gsea/msigdb/cards/BEGUM_TARGETS_OF_PAX3_FOXO1_FUSION_DN	45	9	1.30354	0.842316	1.96065	0.227153	29	29	88	88	7	23
882	MIKKELSEN_NPC_HCP_WITH_H3K27ME3	http://www.broadinstitute.org/gsea/msigdb/cards/MIKKELSEN_NPC_HCP_WITH_H3K27ME3	341	35	1.23553	0.872834	1.71608	0.22731	48	45	152	149	30	71
883	REICHERT_MITOSIS_LIN9_TARGETS	http://www.broadinstitute.org/gsea/msigdb/cards/REICHERT_MITOSIS_LIN9_TARGETS	28	4	1.41661	0.795423	2.40832	0.227738	17	17	48	48	13	27
884	ROPERO_HDAC2_TARGETS	http://www.broadinstitute.org/gsea/msigdb/cards/ROPERO_HDAC2_TARGETS	114	10	1.2844	0.849883	1.89009	0.228033	32	32	105	105	4	13
885	JIANG_AGING_CEREBRAL_CORTEX_UP	http://www.broadinstitute.org/gsea/msigdb/cards/JIANG_AGING_CEREBRAL_CORTEX_UP	36	4	1.52103	0.756299	2.87968	0.228812	12	12	30	30	6	9
886	ZHENG_FOXP3_TARGETS_UP	http://www.broadinstitute.org/gsea/msigdb/cards/ZHENG_FOXP3_TARGETS_UP	26	2	4.25483	0.344605	52.5369	0.228845	1	1	1	1	1	1
887	REACTOME_SIGNAL_TRANSDUCTION_BY_L1	http://www.broadinstitute.org/gsea/msigdb/cards/REACTOME_SIGNAL_TRANSDUCTION_BY_L1	34	3	2.84652	0.473616	14.6472	0.22908	2	2	3	3	2	3
888	REACTOME_NFKB_AND_MAP_KINASES_ACTIVATION_MEDIATED_BY_TLR4_SIGNALING_REPERTOIRE	http://www.broadinstitute.org/gsea/msigdb/cards/REACTOME_NFKB_AND_MAP_KINASES_ACTIVATION_MEDIATED_BY_TLR4_SIGNALING_REPERTOIRE	72	4	1.27849	0.851529	1.87051	0.229327	33	33	111	109	2	4
889	AMIT_SERUM_RESPONSE_240_MCF10A	http://www.broadinstitute.org/gsea/msigdb/cards/AMIT_SERUM_RESPONSE_240_MCF10A	57	3	1.73622	0.686869	3.99411	0.229577	7	7	16	16	4	13
890	MANTOVANI_NFKB_TARGETS_DN	http://www.broadinstitute.org/gsea/msigdb/cards/MANTOVANI_NFKB_TARGETS_DN	11	2	4.23963	0.342278	52.5199	0.230611	1	1	1	1	1	1
891	KEGG_CYSTEINE_AND_METHIONINE_METABOLISM	http://www.broadinstitute.org/gsea/msigdb/cards/KEGG_CYSTEINE_AND_METHIONINE_METABOLISM	34	4	1.67046	0.704771	3.63418	0.23063	8	8	19	19	6	12
892	ZHOU_TNF_SIGNALING_30MIN	http://www.broadinstitute.org/gsea/msigdb/cards/ZHOU_TNF_SIGNALING_30MIN	54	5	1.54412	0.74528	2.99323	0.231025	11	11	28	28	7	7
893	BENPORATH_OCT4_TARGETS	http://www.broadinstitute.org/gsea/msigdb/cards/BENPORATH_OCT4_TARGETS	290	31	1.18928	0.89295	1.56351	0.231176	66	66	229	227	25	59
894	BAKER_HEMATOPOIESIS_STAT3_TARGETS	http://www.broadinstitute.org/gsea/msigdb/cards/BAKER_HEMATOPOIESIS_STAT3_TARGETS	16	1	4.20965	0.341677	51.8654	0.231575	1	1	1	1	1	1
895	AGARWAL_AKT_PATHWAY_TARGETS	http://www.broadinstitute.org/gsea/msigdb/cards/AGARWAL_AKT_PATHWAY_TARGETS	10	1	4.20965	0.341677	51.8654	0.231575	1	1	1	1	1	1
896	JI_CARCINOGENESIS_BY_KRAS_AND_STK11_DN	http://www.broadinstitute.org/gsea/msigdb/cards/JI_CARCINOGENESIS_BY_KRAS_AND_STK11_DN	17	1	4.20965	0.341677	51.8654	0.231575	1	1	1	1	1	1
897	JU_AGING_TERC_TARGETS_UP	http://www.broadinstitute.org/gsea/msigdb/cards/JU_AGING_TERC_TARGETS_UP	10	1	4.20965	0.341677	51.8654	0.231575	1	1	1	1	1	1
898	GAVIN_IL2_RESPONSIVE_FOXP3_TARGETS_UP	http://www.broadinstitute.org/gsea/msigdb/cards/GAVIN_IL2_RESPONSIVE_FOXP3_TARGETS_UP	19	2	4.20965	0.341557	51.8835	0.231652	1	1	1	1	1	1
899	NABA_MATRISOME_ASSOCIATED	http://www.broadinstitute.org/gsea/msigdb/cards/NABA_MATRISOME_ASSOCIATED	753	84	1.13465	0.921061	1.38863	0.232031	134	127	469	455	83	186
900	RIGGINS_TAMOXIFEN_RESISTANCE_DN	http://www.broadinstitute.org/gsea/msigdb/cards/RIGGINS_TAMOXIFEN_RESISTANCE_DN	220	25	1.24526	0.865003	1.75583	0.232034	41	41	136	134	20	63
901	DEN_INTERACT_WITH_LCA5	http://www.broadinstitute.org/gsea/msigdb/cards/DEN_INTERACT_WITH_LCA5	26	3	1.92816	0.632094	5.25303	0.232482	5	5	10	10	4	5
902	MOOTHA_PYR	http://www.broadinstitute.org/gsea/msigdb/cards/MOOTHA_PYR	8	2	4.19468	0.340255	51.7128	0.232783	1	1	1	1	1	1
903	PID_S1P_S1P3_PATHWAY	http://www.broadinstitute.org/gsea/msigdb/cards/PID_S1P_S1P3_PATHWAY	29	3	2.07337	0.596166	6.28446	0.233037	4	4	8	8	2	4
904	ZEMBUTSU_SENSITIVITY_TO_NIMUSTINE	http://www.broadinstitute.org/gsea/msigdb/cards/ZEMBUTSU_SENSITIVITY_TO_NIMUSTINE	17	1	4.17977	0.339014	51.5339	0.233883	1	1	1	1	1	1
905	REACTOME_RIG_I_MDA5_MEDIATED_INDUCTION_OF_IFN_ALPHA_BETA_PATHWAYS	http://www.broadinstitute.org/gsea/msigdb/cards/REACTOME_RIG_I_MDA5_MEDIATED_INDUCTION_OF_IFN_ALPHA_BETA_PATHWAYS	73	7	1.46639	0.769996	2.64837	0.234093	15	14	36	36	8	13
906	BIOCARTA_HSP27_PATHWAY	http://www.broadinstitute.org/gsea/msigdb/cards/BIOCARTA_HSP27_PATHWAY	15	4	2.3003	0.546195	8.13475	0.234107	3	3	6	6	3	5
907	SCHRAETS_MLL_TARGETS_DN	http://www.broadinstitute.org/gsea/msigdb/cards/SCHRAETS_MLL_TARGETS_DN	33	7	1.31537	0.830949	2.01552	0.234274	26	26	84	84	8	18
908	LUI_THYROID_CANCER_CLUSTER_5	http://www.broadinstitute.org/gsea/msigdb/cards/LUI_THYROID_CANCER_CLUSTER_5	13	3	1.40706	0.792221	2.38301	0.234277	17	17	50	50	4	9
909	VANDESLUIS_COMMD1_TARGETS_GROUP_3_DN	http://www.broadinstitute.org/gsea/msigdb/cards/VANDESLUIS_COMMD1_TARGETS_GROUP_3_DN	39	3	1.52851	0.745394	2.91466	0.23446	11	11	33	33	6	8
910	REACTOME_PYRUVATE_METABOLISM_AND_CITRIC_ACID_TCA_CYCLE	http://www.broadinstitute.org/gsea/msigdb/cards/REACTOME_PYRUVATE_METABOLISM_AND_CITRIC_ACID_TCA_CYCLE	48	14	1.36383	0.809738	2.21399	0.235215	21	21	57	57	7	21
911	KARLSSON_TGFB1_TARGETS_DN	http://www.broadinstitute.org/gsea/msigdb/cards/KARLSSON_TGFB1_TARGETS_DN	207	16	1.40618	0.791502	2.38237	0.235347	17	17	50	50	17	38
912	PID_SMAD2_3NUCLEAR_PATHWAY	http://www.broadinstitute.org/gsea/msigdb/cards/PID_SMAD2_3NUCLEAR_PATHWAY	82	9	1.36036	0.810383	2.19845	0.235801	21	21	60	60	7	13
913	GARGALOVIC_RESPONSE_TO_OXIDIZED_PHOSPHOLIPIDS_BLUE_UP	http://www.broadinstitute.org/gsea/msigdb/cards/GARGALOVIC_RESPONSE_TO_OXIDIZED_PHOSPHOLIPIDS_BLUE_UP	136	6	2.29351	0.544007	8.12188	0.236048	3	3	6	6	3	6
914	BIOCARTA_NFKB_PATHWAY	http://www.broadinstitute.org/gsea/msigdb/cards/BIOCARTA_NFKB_PATHWAY	23	2	4.15013	0.336537	51.1794	0.236099	1	1	1	1	1	1
915	BIOCARTA_IL1R_PATHWAY	http://www.broadinstitute.org/gsea/msigdb/cards/BIOCARTA_IL1R_PATHWAY	33	2	4.15013	0.336537	51.1794	0.236099	1	1	1	1	1	1
916	SHIPP_DLBCL_CURED_VS_FATAL_UP	http://www.broadinstitute.org/gsea/msigdb/cards/SHIPP_DLBCL_CURED_VS_FATAL_UP	39	6	1.45958	0.768374	2.62668	0.237679	14	14	37	37	7	14
917	CERVERA_SDHB_TARGETS_2	http://www.broadinstitute.org/gsea/msigdb/cards/CERVERA_SDHB_TARGETS_2	114	18	1.13864	0.916471	1.40458	0.237704	120	117	422	410	36	112
918	KEGG_LINOLEIC_ACID_METABOLISM	http://www.broadinstitute.org/gsea/msigdb/cards/KEGG_LINOLEIC_ACID_METABOLISM	29	2	2.7875	0.46408	14.3329	0.237761	2	2	3	3	2	2
919	KEGG_ALPHA_LINOLENIC_ACID_METABOLISM	http://www.broadinstitute.org/gsea/msigdb/cards/KEGG_ALPHA_LINOLENIC_ACID_METABOLISM	19	2	2.7875	0.46408	14.3329	0.237761	2	2	3	3	2	2
920	YAO_TEMPORAL_RESPONSE_TO_PROGESTERONE_CLUSTER_4	http://www.broadinstitute.org/gsea/msigdb/cards/YAO_TEMPORAL_RESPONSE_TO_PROGESTERONE_CLUSTER_4	15	5	1.43565	0.776902	2.5161	0.238024	18	15	52	43	11	24
921	WAKABAYASHI_ADIPOGENESIS_PPARG_RXRA_BOUND_36HR	http://www.broadinstitute.org/gsea/msigdb/cards/WAKABAYASHI_ADIPOGENESIS_PPARG_RXRA_BOUND_36HR	152	19	1.18407	0.891736	1.55283	0.238253	73	68	234	224	33	63
922	FRASOR_RESPONSE_TO_SERM_OR_FULVESTRANT_DN	http://www.broadinstitute.org/gsea/msigdb/cards/FRASOR_RESPONSE_TO_SERM_OR_FULVESTRANT_DN	50	6	1.45538	0.768973	2.60516	0.238279	14	14	39	39	13	26
923	AFFAR_YY1_TARGETS_DN	http://www.broadinstitute.org/gsea/msigdb/cards/AFFAR_YY1_TARGETS_DN	234	33	1.20537	0.880586	1.62444	0.23832	57	55	192	186	33	97
924	NADLER_HYPERGLYCEMIA_AT_OBESITY	http://www.broadinstitute.org/gsea/msigdb/cards/NADLER_HYPERGLYCEMIA_AT_OBESITY	58	10	1.3782	0.800085	2.27577	0.238512	19	19	55	55	7	18
925	BIOCARTA_CXCR4_PATHWAY	http://www.broadinstitute.org/gsea/msigdb/cards/BIOCARTA_CXCR4_PATHWAY	24	1	4.12069	0.333578	50.9047	0.238664	1	1	1	1	1	1
926	BIOCARTA_CCR5_PATHWAY	http://www.broadinstitute.org/gsea/msigdb/cards/BIOCARTA_CCR5_PATHWAY	20	1	4.12069	0.333578	50.9047	0.238664	1	1	1	1	1	1
927	REACTOME_CHEMOKINE_RECEPTORS_BIND_CHEMOKINES	http://www.broadinstitute.org/gsea/msigdb/cards/REACTOME_CHEMOKINE_RECEPTORS_BIND_CHEMOKINES	57	1	4.12069	0.333578	50.9047	0.238664	1	1	1	1	1	1
928	REACTOME_BINDING_AND_ENTRY_OF_HIV_VIRION	http://www.broadinstitute.org/gsea/msigdb/cards/REACTOME_BINDING_AND_ENTRY_OF_HIV_VIRION	10	1	4.12069	0.333578	50.9047	0.238664	1	1	1	1	1	1
929	ONO_AML1_TARGETS_DN	http://www.broadinstitute.org/gsea/msigdb/cards/ONO_AML1_TARGETS_DN	41	1	4.12069	0.333578	50.9047	0.238664	1	1	1	1	1	1
930	WILLERT_WNT_SIGNALING	http://www.broadinstitute.org/gsea/msigdb/cards/WILLERT_WNT_SIGNALING	24	3	1.66059	0.696792	3.64567	0.239094	8	8	18	18	3	3
931	CHIARADONNA_NEOPLASTIC_TRANSFORMATION_CDC25_DN	http://www.broadinstitute.org/gsea/msigdb/cards/CHIARADONNA_NEOPLASTIC_TRANSFORMATION_CDC25_DN	153	20	1.35396	0.809056	2.17917	0.239919	21	21	63	63	13	36
932	KIM_ALL_DISORDERS_OLIGODENDROCYTE_NUMBER_CORR_UP	http://www.broadinstitute.org/gsea/msigdb/cards/KIM_ALL_DISORDERS_OLIGODENDROCYTE_NUMBER_CORR_UP	756	72	1.17069	0.897827	1.50955	0.240057	82	77	285	273	59	143
933	LOPES_METHYLATED_IN_COLON_CANCER_UP	http://www.broadinstitute.org/gsea/msigdb/cards/LOPES_METHYLATED_IN_COLON_CANCER_UP	27	2	4.09153	0.332123	50.405	0.240256	1	1	1	1	1	1
934	REACTOME_REGULATION_OF_KIT_SIGNALING	http://www.broadinstitute.org/gsea/msigdb/cards/REACTOME_REGULATION_OF_KIT_SIGNALING	17	3	1.55355	0.729254	3.06052	0.240358	10	10	29	29	1	4
935	GAUSSMANN_MLL_AF4_FUSION_TARGETS_F_DN	http://www.broadinstitute.org/gsea/msigdb/cards/GAUSSMANN_MLL_AF4_FUSION_TARGETS_F_DN	33	1	4.10603	0.331428	50.8725	0.24041	1	1	1	1	1	1
936	STREICHER_LSM1_TARGETS_UP	http://www.broadinstitute.org/gsea/msigdb/cards/STREICHER_LSM1_TARGETS_UP	44	4	1.89083	0.626481	5.04345	0.2409	5	5	11	11	5	8
937	HESSON_TUMOR_SUPPRESSOR_CLUSTER_3P21_3	http://www.broadinstitute.org/gsea/msigdb/cards/HESSON_TUMOR_SUPPRESSOR_CLUSTER_3P21_3	7	2	4.09149	0.331071	50.5659	0.240961	1	1	1	1	1	1
938	WARTERS_RESPONSE_TO_IR_SKIN	http://www.broadinstitute.org/gsea/msigdb/cards/WARTERS_RESPONSE_TO_IR_SKIN	83	13	1.34144	0.812955	2.13073	0.241519	22	22	70	70	17	32
939	RICKMAN_TUMOR_DIFFERENTIATED_WELL_VS_MODERATELY_DN	http://www.broadinstitute.org/gsea/msigdb/cards/RICKMAN_TUMOR_DIFFERENTIATED_WELL_VS_MODERATELY_DN	110	8	1.35312	0.807801	2.18055	0.241754	21	21	62	62	12	23
940	CREIGHTON_ENDOCRINE_THERAPY_RESISTANCE_4	http://www.broadinstitute.org/gsea/msigdb/cards/CREIGHTON_ENDOCRINE_THERAPY_RESISTANCE_4	307	41	1.14689	0.909803	1.43383	0.242341	104	102	367	357	46	113
941	CHOI_ATL_CHRONIC_VS_ACUTE_DN	http://www.broadinstitute.org/gsea/msigdb/cards/CHOI_ATL_CHRONIC_VS_ACUTE_DN	18	1	4.06254	0.329259	50.126	0.242816	1	1	1	1	1	1
942	ANDERSEN_CHOLANGIOCARCINOMA_CLASS1	http://www.broadinstitute.org/gsea/msigdb/cards/ANDERSEN_CHOLANGIOCARCINOMA_CLASS1	62	7	1.28018	0.84015	1.89872	0.243124	32	31	97	97	15	28
943	REACTOME_BILE_ACID_AND_BILE_SALT_METABOLISM	http://www.broadinstitute.org/gsea/msigdb/cards/REACTOME_BILE_ACID_AND_BILE_SALT_METABOLISM	27	10	1.33951	0.812166	2.12623	0.243303	22	22	72	71	12	29
944	MARSON_BOUND_BY_FOXP3_STIMULATED	http://www.broadinstitute.org/gsea/msigdb/cards/MARSON_BOUND_BY_FOXP3_STIMULATED	1022	90	1.13071	0.918508	1.3829	0.243462	128	128	477	454	66	184
945	KEGG_GLYCOSYLPHOSPHATIDYLINOSITOL_GPI_ANCHOR_BIOSYNTHESIS	http://www.broadinstitute.org/gsea/msigdb/cards/KEGG_GLYCOSYLPHOSPHATIDYLINOSITOL_GPI_ANCHOR_BIOSYNTHESIS	25	9	1.55158	0.725637	3.076	0.244199	10	10	27	27	8	18
946	HESS_TARGETS_OF_HOXA9_AND_MEIS1_UP	http://www.broadinstitute.org/gsea/msigdb/cards/HESS_TARGETS_OF_HOXA9_AND_MEIS1_UP	65	6	1.77637	0.65274	4.33018	0.244279	6	6	14	14	6	11
947	REACTOME_APOPTOTIC_CLEAVAGE_OF_CELLULAR_PROTEINS	http://www.broadinstitute.org/gsea/msigdb/cards/REACTOME_APOPTOTIC_CLEAVAGE_OF_CELLULAR_PROTEINS	40	8	1.55147	0.725157	3.07812	0.24466	11	10	27	27	11	24
948	REACTOME_APOPTOTIC_EXECUTION_PHASE	http://www.broadinstitute.org/gsea/msigdb/cards/REACTOME_APOPTOTIC_EXECUTION_PHASE	54	8	1.55147	0.725157	3.07812	0.24466	11	10	27	27	11	24
949	VANDESLUIS_COMMD1_TARGETS_GROUP_3_UP	http://www.broadinstitute.org/gsea/msigdb/cards/VANDESLUIS_COMMD1_TARGETS_GROUP_3_UP	89	15	1.2017	0.877834	1.61966	0.246073	55	55	187	184	25	70
950	WILLIAMS_ESR2_TARGETS_DN	http://www.broadinstitute.org/gsea/msigdb/cards/WILLIAMS_ESR2_TARGETS_DN	11	4	2.02754	0.583176	6.14265	0.246789	4	4	8	8	4	6
951	KEGG_ALANINE_ASPARTATE_AND_GLUTAMATE_METABOLISM	http://www.broadinstitute.org/gsea/msigdb/cards/KEGG_ALANINE_ASPARTATE_AND_GLUTAMATE_METABOLISM	32	13	1.27291	0.840717	1.87771	0.24702	32	32	99	99	20	38
952	YOSHIOKA_LIVER_CANCER_EARLY_RECURRENCE_DN	http://www.broadinstitute.org/gsea/msigdb/cards/YOSHIOKA_LIVER_CANCER_EARLY_RECURRENCE_DN	65	8	1.33765	0.809563	2.1288	0.247328	22	22	68	67	11	26
953	MEISSNER_NPC_ICP_WITH_H3K4ME3	http://www.broadinstitute.org/gsea/msigdb/cards/MEISSNER_NPC_ICP_WITH_H3K4ME3	20	2	2.24341	0.532839	7.92926	0.247502	3	3	6	6	3	6
954	VALK_AML_CLUSTER_16	http://www.broadinstitute.org/gsea/msigdb/cards/VALK_AML_CLUSTER_16	26	4	1.3563	0.800457	2.20539	0.247955	20	20	61	61	4	11
955	VALK_AML_WITH_11Q23_REARRANGED	http://www.broadinstitute.org/gsea/msigdb/cards/VALK_AML_WITH_11Q23_REARRANGED	22	4	1.3563	0.800457	2.20539	0.247955	20	20	61	61	4	11
956	HOWLIN_CITED1_TARGETS_2_DN	http://www.broadinstitute.org/gsea/msigdb/cards/HOWLIN_CITED1_TARGETS_2_DN	17	4	1.27184	0.840291	1.87533	0.248233	32	32	100	100	8	11
957	PID_NFKAPPAB_CANONICAL_PATHWAY	http://www.broadinstitute.org/gsea/msigdb/cards/PID_NFKAPPAB_CANONICAL_PATHWAY	23	3	1.75784	0.650721	4.22869	0.248676	6	6	15	15	6	15
958	SHI_SPARC_TARGETS_DN	http://www.broadinstitute.org/gsea/msigdb/cards/SHI_SPARC_TARGETS_DN	13	2	3.97693	0.322803	48.9958	0.249219	1	1	1	1	1	1
959	BIOCARTA_CHEMICAL_PATHWAY	http://www.broadinstitute.org/gsea/msigdb/cards/BIOCARTA_CHEMICAL_PATHWAY	22	2	1.75657	0.65025	4.22566	0.249254	6	6	15	15	6	15
960	REACTOME_P53_DEPENDENT_G1_DNA_DAMAGE_RESPONSE	http://www.broadinstitute.org/gsea/msigdb/cards/REACTOME_P53_DEPENDENT_G1_DNA_DAMAGE_RESPONSE	57	2	1.75657	0.65025	4.22566	0.249254	6	6	15	15	6	15
961	REACTOME_AUTODEGRADATION_OF_THE_E3_UBIQUITIN_LIGASE_COP1	http://www.broadinstitute.org/gsea/msigdb/cards/REACTOME_AUTODEGRADATION_OF_THE_E3_UBIQUITIN_LIGASE_COP1	51	2	1.75657	0.65025	4.22566	0.249254	6	6	15	15	6	15
962	SMID_BREAST_CANCER_RELAPSE_IN_PLEURA_UP	http://www.broadinstitute.org/gsea/msigdb/cards/SMID_BREAST_CANCER_RELAPSE_IN_PLEURA_UP	6	1	1.70297	0.669072	3.96504	0.249536	7	7	15	15	2	1
963	REACTOME_NEGATIVE_REGULATION_OF_FGFR_SIGNALING	http://www.broadinstitute.org/gsea/msigdb/cards/REACTOME_NEGATIVE_REGULATION_OF_FGFR_SIGNALING	37	1	3.99102	0.321012	49.6208	0.250137	1	1	1	1	1	1
964	REACTOME_SIGNALING_BY_FGFR3_MUTANTS	http://www.broadinstitute.org/gsea/msigdb/cards/REACTOME_SIGNALING_BY_FGFR3_MUTANTS	11	1	3.99102	0.321012	49.6208	0.250137	1	1	1	1	1	1
965	REACTOME_PI_3K_CASCADE	http://www.broadinstitute.org/gsea/msigdb/cards/REACTOME_PI_3K_CASCADE	56	1	3.99102	0.321012	49.6208	0.250137	1	1	1	1	1	1
966	REACTOME_FGFR_LIGAND_BINDING_AND_ACTIVATION	http://www.broadinstitute.org/gsea/msigdb/cards/REACTOME_FGFR_LIGAND_BINDING_AND_ACTIVATION	22	1	3.99102	0.321012	49.6208	0.250137	1	1	1	1	1	1
967	POMEROY_MEDULLOBLASTOMA_DESMOPLASIC_VS_CLASSIC_DN	http://www.broadinstitute.org/gsea/msigdb/cards/POMEROY_MEDULLOBLASTOMA_DESMOPLASIC_VS_CLASSIC_DN	59	9	1.38939	0.78348	2.34764	0.25015	17	17	53	52	10	16
968	KANG_AR_TARGETS_UP	http://www.broadinstitute.org/gsea/msigdb/cards/KANG_AR_TARGETS_UP	17	6	1.99717	0.58237	5.87483	0.250406	4	4	9	9	4	8
969	KYNG_NORMAL_AGING_DN	http://www.broadinstitute.org/gsea/msigdb/cards/KYNG_NORMAL_AGING_DN	30	6	1.68065	0.672038	3.794	0.250881	7	7	18	18	6	15
970	VERRECCHIA_RESPONSE_TO_TGFB1_C2	http://www.broadinstitute.org/gsea/msigdb/cards/VERRECCHIA_RESPONSE_TO_TGFB1_C2	25	5	2.22545	0.528981	7.85857	0.251683	4	3	6	6	4	6
971	PID_HNF3B_PATHWAY	http://www.broadinstitute.org/gsea/msigdb/cards/PID_HNF3B_PATHWAY	45	18	1.16614	0.894218	1.50396	0.25196	77	77	271	266	24	55
972	ELVIDGE_HIF1A_AND_HIF2A_TARGETS_DN	http://www.broadinstitute.org/gsea/msigdb/cards/ELVIDGE_HIF1A_AND_HIF2A_TARGETS_DN	104	16	1.2972	0.824712	1.97893	0.252158	27	27	82	82	18	48
973	BRUECKNER_TARGETS_OF_MIRLET7A3_UP	http://www.broadinstitute.org/gsea/msigdb/cards/BRUECKNER_TARGETS_OF_MIRLET7A3_UP	111	19	1.17318	0.889898	1.52811	0.252528	72	71	251	244	22	49
974	HOLLEMAN_VINCRISTINE_RESISTANCE_B_ALL_DN	http://www.broadinstitute.org/gsea/msigdb/cards/HOLLEMAN_VINCRISTINE_RESISTANCE_B_ALL_DN	15	2	1.62267	0.687734	3.50302	0.254224	8	8	20	20	4	4
975	HOLLEMAN_VINCRISTINE_RESISTANCE_ALL_DN	http://www.broadinstitute.org/gsea/msigdb/cards/HOLLEMAN_VINCRISTINE_RESISTANCE_ALL_DN	19	2	1.62267	0.687734	3.50302	0.254224	8	8	20	20	4	4
976	RAMALHO_STEMNESS_DN	http://www.broadinstitute.org/gsea/msigdb/cards/RAMALHO_STEMNESS_DN	74	11	1.6734	0.669171	3.77724	0.254653	7	7	18	18	6	15
977	REACTOME_NGF_SIGNALLING_VIA_TRKA_FROM_THE_PLASMA_MEMBRANE	http://www.broadinstitute.org/gsea/msigdb/cards/REACTOME_NGF_SIGNALLING_VIA_TRKA_FROM_THE_PLASMA_MEMBRANE	137	11	1.25626	0.842432	1.82651	0.25575	34	34	117	115	3	15
978	PID_HIV_NEF_PATHWAY	http://www.broadinstitute.org/gsea/msigdb/cards/PID_HIV_NEF_PATHWAY	35	4	1.97911	0.577212	5.8201	0.256267	5	4	9	9	5	6
979	GENTILE_UV_HIGH_DOSE_DN	http://www.broadinstitute.org/gsea/msigdb/cards/GENTILE_UV_HIGH_DOSE_DN	312	15	1.19449	0.875622	1.60451	0.25638	57	56	197	196	16	36
980	ROME_INSULIN_TARGETS_IN_MUSCLE_DN	http://www.broadinstitute.org/gsea/msigdb/cards/ROME_INSULIN_TARGETS_IN_MUSCLE_DN	204	20	1.23845	0.85141	1.76294	0.256604	42	39	128	124	25	53
981	SAGIV_CD24_TARGETS_DN	http://www.broadinstitute.org/gsea/msigdb/cards/SAGIV_CD24_TARGETS_DN	46	4	1.41469	0.765594	2.47922	0.25702	15	15	44	43	6	6
982	NIKOLSKY_BREAST_CANCER_16P13_AMPLICON	http://www.broadinstitute.org/gsea/msigdb/cards/NIKOLSKY_BREAST_CANCER_16P13_AMPLICON	120	11	1.37127	0.784719	2.29095	0.257422	20	18	57	53	12	29
983	DELPUECH_FOXO3_TARGETS_DN	http://www.broadinstitute.org/gsea/msigdb/cards/DELPUECH_FOXO3_TARGETS_DN	41	5	1.40187	0.770352	2.43175	0.258404	16	16	43	43	10	17
984	PENG_LEUCINE_DEPRIVATION_UP	http://www.broadinstitute.org/gsea/msigdb/cards/PENG_LEUCINE_DEPRIVATION_UP	142	19	1.24527	0.846312	1.79164	0.258784	37	37	116	114	22	46
985	HORIUCHI_WTAP_TARGETS_UP	http://www.broadinstitute.org/gsea/msigdb/cards/HORIUCHI_WTAP_TARGETS_UP	306	32	1.23966	0.848833	1.7704	0.259283	38	38	124	123	30	70
986	SCHUHMACHER_MYC_TARGETS_UP	http://www.broadinstitute.org/gsea/msigdb/cards/SCHUHMACHER_MYC_TARGETS_UP	80	13	1.45267	0.747008	2.66387	0.25937	13	13	36	35	11	22
987	KYNG_ENVIRONMENTAL_STRESS_RESPONSE_NOT_BY_GAMMA_IN_WS	http://www.broadinstitute.org/gsea/msigdb/cards/KYNG_ENVIRONMENTAL_STRESS_RESPONSE_NOT_BY_GAMMA_IN_WS	33	2	3.86574	0.312324	47.8467	0.259478	1	1	1	1	1	1
988	BIOCARTA_MYOSIN_PATHWAY	http://www.broadinstitute.org/gsea/msigdb/cards/BIOCARTA_MYOSIN_PATHWAY	31	2	2.19557	0.521237	7.76537	0.259776	3	3	6	6	3	6
989	HEDENFALK_BREAST_CANCER_BRACX_UP	http://www.broadinstitute.org/gsea/msigdb/cards/HEDENFALK_BREAST_CANCER_BRACX_UP	20	2	2.65659	0.441191	13.7016	0.259877	2	2	3	3	2	3
990	LIANG_HEMATOPOIESIS_STEM_CELL_NUMBER_SMALL_VS_HUGE_UP	http://www.broadinstitute.org/gsea/msigdb/cards/LIANG_HEMATOPOIESIS_STEM_CELL_NUMBER_SMALL_VS_HUGE_UP	38	5	1.37993	0.777846	2.33321	0.260198	17	17	51	51	4	11
991	DUTERTRE_ESTRADIOL_RESPONSE_6HR_DN	http://www.broadinstitute.org/gsea/msigdb/cards/DUTERTRE_ESTRADIOL_RESPONSE_6HR_DN	91	7	1.56419	0.700694	3.21384	0.260313	9	9	24	24	7	18
992	SMID_BREAST_CANCER_BASAL_DN	http://www.broadinstitute.org/gsea/msigdb/cards/SMID_BREAST_CANCER_BASAL_DN	701	97	1.09573	0.933334	1.28206	0.261707	247	228	871	821	106	254
993	HOLLERN_ADENOMYOEPITHELIAL_BREAST_TUMOR	http://www.broadinstitute.org/gsea/msigdb/cards/HOLLERN_ADENOMYOEPITHELIAL_BREAST_TUMOR	17	4	2.18617	0.518557	7.74079	0.262559	3	3	6	6	3	6
994	REACTOME_CELL_CELL_COMMUNICATION	http://www.broadinstitute.org/gsea/msigdb/cards/REACTOME_CELL_CELL_COMMUNICATION	120	15	1.33291	0.797633	2.141	0.263015	21	21	65	65	18	53
995	ST_JNK_MAPK_PATHWAY	http://www.broadinstitute.org/gsea/msigdb/cards/ST_JNK_MAPK_PATHWAY	40	3	1.40043	0.766388	2.44323	0.263322	16	16	41	41	2	7
996	BIOCARTA_CELLCYCLE_PATHWAY	http://www.broadinstitute.org/gsea/msigdb/cards/BIOCARTA_CELLCYCLE_PATHWAY	23	2	3.81138	0.308796	47.042	0.263537	1	1	1	1	1	1
997	PID_LYSOPHOSPHOLIPID_PATHWAY	http://www.broadinstitute.org/gsea/msigdb/cards/PID_LYSOPHOSPHOLIPID_PATHWAY	66	3	2.63475	0.437614	13.5856	0.263654	2	2	3	3	2	3
998	DEBOSSCHER_NFKB_TARGETS_REPRESSED_BY_GLUCOCORTICOIDS	http://www.broadinstitute.org/gsea/msigdb/cards/DEBOSSCHER_NFKB_TARGETS_REPRESSED_BY_GLUCOCORTICOIDS	24	2	3.81141	0.307346	47.2629	0.264616	1	1	1	1	1	1
999	NAGASHIMA_EGF_SIGNALING_UP	http://www.broadinstitute.org/gsea/msigdb/cards/NAGASHIMA_EGF_SIGNALING_UP	58	2	3.79794	0.306361	47.0802	0.265727	1	1	1	1	1	1
1000	BERENJENO_TRANSFORMED_BY_RHOA_UP	http://www.broadinstitute.org/gsea/msigdb/cards/BERENJENO_TRANSFORMED_BY_RHOA_UP	536	46	1.18212	0.877321	1.57062	0.265993	63	61	210	206	41	104
1001	FIGUEROA_AML_METHYLATION_CLUSTER_1_DN	http://www.broadinstitute.org/gsea/msigdb/cards/FIGUEROA_AML_METHYLATION_CLUSTER_1_DN	48	4	1.3861	0.768584	2.37354	0.26641	16	16	50	50	5	10
1002	TSUNODA_CISPLATIN_RESISTANCE_DN	http://www.broadinstitute.org/gsea/msigdb/cards/TSUNODA_CISPLATIN_RESISTANCE_DN	51	7	1.594	0.680988	3.39517	0.266467	8	8	22	22	7	13
1003	SHAFFER_IRF4_MULTIPLE_MYELOMA_PROGRAM	http://www.broadinstitute.org/gsea/msigdb/cards/SHAFFER_IRF4_MULTIPLE_MYELOMA_PROGRAM	36	5	1.55458	0.696618	3.19278	0.266483	9	9	24	24	5	7
1004	ONDER_CDH1_TARGETS_2_UP	http://www.broadinstitute.org/gsea/msigdb/cards/ONDER_CDH1_TARGETS_2_UP	256	32	1.18628	0.874326	1.58575	0.266819	59	58	206	201	24	69
1005	KEGG_RNA_DEGRADATION	http://www.broadinstitute.org/gsea/msigdb/cards/KEGG_RNA_DEGRADATION	59	5	1.59374	0.68063	3.3963	0.266846	8	8	22	22	4	9
1006	TSENG_ADIPOGENIC_POTENTIAL_DN	http://www.broadinstitute.org/gsea/msigdb/cards/TSENG_ADIPOGENIC_POTENTIAL_DN	46	6	1.38748	0.767634	2.38359	0.26695	16	16	48	48	6	10
1007	WANG_CISPLATIN_RESPONSE_AND_XPC_UP	http://www.broadinstitute.org/gsea/msigdb/cards/WANG_CISPLATIN_RESPONSE_AND_XPC_UP	202	37	1.11396	0.919521	1.34225	0.267017	161	152	571	545	67	182
1008	PLASARI_TGFB1_SIGNALING_VIA_NFIC_1HR_DN	http://www.broadinstitute.org/gsea/msigdb/cards/PLASARI_TGFB1_SIGNALING_VIA_NFIC_1HR_DN	106	12	1.38922	0.766948	2.39409	0.267042	16	16	46	46	8	15
1009	WANG_METHYLATED_IN_BREAST_CANCER	http://www.broadinstitute.org/gsea/msigdb/cards/WANG_METHYLATED_IN_BREAST_CANCER	35	2	1.96552	0.565085	5.95827	0.267313	4	4	8	8	2	2
1010	MOOTHA_PGC	http://www.broadinstitute.org/gsea/msigdb/cards/MOOTHA_PGC	420	56	1.12882	0.909478	1.39115	0.26795	120	118	429	415	58	151
1011	REACTOME_TRIGLYCERIDE_BIOSYNTHESIS	http://www.broadinstitute.org/gsea/msigdb/cards/REACTOME_TRIGLYCERIDE_BIOSYNTHESIS	38	4	2.1629	0.513788	7.64331	0.268231	3	3	8	6	3	8
1012	ZHANG_TARGETS_OF_EWSR1_FLI1_FUSION	http://www.broadinstitute.org/gsea/msigdb/cards/ZHANG_TARGETS_OF_EWSR1_FLI1_FUSION	88	6	1.36152	0.77889	2.2755	0.268326	18	18	54	53	3	7
1013	REACTOME_TELOMERE_MAINTENANCE	http://www.broadinstitute.org/gsea/msigdb/cards/REACTOME_TELOMERE_MAINTENANCE	75	2	2.20095	0.50947	8.27955	0.26839	3	3	5	5	1	2
1014	REACTOME_EXTENSION_OF_TELOMERES	http://www.broadinstitute.org/gsea/msigdb/cards/REACTOME_EXTENSION_OF_TELOMERES	27	2	2.20095	0.50947	8.27955	0.26839	3	3	5	5	1	2
1015	BIOCARTA_INTEGRIN_PATHWAY	http://www.broadinstitute.org/gsea/msigdb/cards/BIOCARTA_INTEGRIN_PATHWAY	38	4	1.96195	0.564031	5.94779	0.268562	4	4	8	8	2	3
1016	BIOCARTA_DEATH_PATHWAY	http://www.broadinstitute.org/gsea/msigdb/cards/BIOCARTA_DEATH_PATHWAY	33	2	2.1609	0.512999	7.64277	0.269006	4	3	6	6	4	6
1017	GAUSSMANN_MLL_AF4_FUSION_TARGETS_F_UP	http://www.broadinstitute.org/gsea/msigdb/cards/GAUSSMANN_MLL_AF4_FUSION_TARGETS_F_UP	185	25	1.21871	0.853914	1.7052	0.269102	44	43	142	141	32	61
1018	CHIARETTI_T_ALL_RELAPSE_PROGNOSIS	http://www.broadinstitute.org/gsea/msigdb/cards/CHIARETTI_T_ALL_RELAPSE_PROGNOSIS	19	3	1.48409	0.721869	2.84261	0.269277	11	11	31	31	8	13
1019	REACTOME_MRNA_DECAY_BY_3_TO_5_EXORIBONUCLEASE	http://www.broadinstitute.org/gsea/msigdb/cards/REACTOME_MRNA_DECAY_BY_3_TO_5_EXORIBONUCLEASE	11	1	2.15427	0.512367	7.60074	0.270124	3	3	6	6	1	1
1020	REACTOME_DESTABILIZATION_OF_MRNA_BY_BRF1	http://www.broadinstitute.org/gsea/msigdb/cards/REACTOME_DESTABILIZATION_OF_MRNA_BY_BRF1	17	1	2.15427	0.512367	7.60074	0.270124	3	3	6	6	1	1
1021	REACTOME_DESTABILIZATION_OF_MRNA_BY_TRISTETRAPROLIN_TTP	http://www.broadinstitute.org/gsea/msigdb/cards/REACTOME_DESTABILIZATION_OF_MRNA_BY_TRISTETRAPROLIN_TTP	17	1	2.15427	0.512367	7.60074	0.270124	3	3	6	6	1	1
1022	SERVITJA_ISLET_HNF1A_TARGETS_DN	http://www.broadinstitute.org/gsea/msigdb/cards/SERVITJA_ISLET_HNF1A_TARGETS_DN	109	20	1.20487	0.86102	1.65617	0.270615	48	48	161	161	20	45
1023	RIZ_ERYTHROID_DIFFERENTIATION_12HR	http://www.broadinstitute.org/gsea/msigdb/cards/RIZ_ERYTHROID_DIFFERENTIATION_12HR	43	3	1.54855	0.693668	3.18189	0.270792	9	9	24	24	3	3
1024	CHENG_RESPONSE_TO_NICKEL_ACETATE	http://www.broadinstitute.org/gsea/msigdb/cards/CHENG_RESPONSE_TO_NICKEL_ACETATE	45	5	1.39746	0.758385	2.43909	0.271342	15	15	45	45	6	8
1025	PID_TGFBR_PATHWAY	http://www.broadinstitute.org/gsea/msigdb/cards/PID_TGFBR_PATHWAY	55	4	1.71802	0.631537	4.18581	0.271356	6	6	14	14	2	5
1026	RAGHAVACHARI_PLATELET_SPECIFIC_GENES	http://www.broadinstitute.org/gsea/msigdb/cards/RAGHAVACHARI_PLATELET_SPECIFIC_GENES	70	9	1.39732	0.75811	2.43965	0.271701	15	15	47	45	10	27
1027	FUKUSHIMA_TNFSF11_TARGETS	http://www.broadinstitute.org/gsea/msigdb/cards/FUKUSHIMA_TNFSF11_TARGETS	16	5	1.9315	0.562891	5.68594	0.273062	4	4	9	9	4	8
1028	MIZUSHIMA_AUTOPHAGOSOME_FORMATION	http://www.broadinstitute.org/gsea/msigdb/cards/MIZUSHIMA_AUTOPHAGOSOME_FORMATION	19	1	3.70509	0.299781	45.7902	0.273434	1	1	1	1	1	1
1029	SMIRNOV_RESPONSE_TO_IR_2HR_UP	http://www.broadinstitute.org/gsea/msigdb/cards/SMIRNOV_RESPONSE_TO_IR_2HR_UP	53	1	3.70509	0.299781	45.7902	0.273434	1	1	1	1	1	1
1030	ELVIDGE_HIF2A_TARGETS_UP	http://www.broadinstitute.org/gsea/msigdb/cards/ELVIDGE_HIF2A_TARGETS_UP	6	2	2.14387	0.508957	7.58247	0.273682	3	3	6	6	1	2
1031	GRAESSMANN_RESPONSE_TO_MC_AND_SERUM_DEPRIVATION_DN	http://www.broadinstitute.org/gsea/msigdb/cards/GRAESSMANN_RESPONSE_TO_MC_AND_SERUM_DEPRIVATION_DN	84	7	1.43595	0.738487	2.63283	0.273899	13	13	35	35	9	21
1032	NAKAMURA_TUMOR_ZONE_PERIPHERAL_VS_CENTRAL_DN	http://www.broadinstitute.org/gsea/msigdb/cards/NAKAMURA_TUMOR_ZONE_PERIPHERAL_VS_CENTRAL_DN	634	57	1.15064	0.892466	1.46841	0.274377	84	84	307	302	63	137
1033	REACTOME_METABOLISM_OF_RNA	http://www.broadinstitute.org/gsea/msigdb/cards/REACTOME_METABOLISM_OF_RNA	330	8	1.45125	0.730048	2.69978	0.274617	12	12	36	35	6	14
1034	BLALOCK_ALZHEIMERS_DISEASE_UP	http://www.broadinstitute.org/gsea/msigdb/cards/BLALOCK_ALZHEIMERS_DISEASE_UP	1691	197	1.07519	0.943511	1.22322	0.275354	429	382	1666	1448	210	629
1035	SCHAEFFER_PROSTATE_DEVELOPMENT_AND_CANCER_BOX4_DN	http://www.broadinstitute.org/gsea/msigdb/cards/SCHAEFFER_PROSTATE_DEVELOPMENT_AND_CANCER_BOX4_DN	32	1	3.67898	0.298316	45.3701	0.275369	1	1	1	1	1	1
1036	REACTOME_REGULATION_OF_IFNG_SIGNALING	http://www.broadinstitute.org/gsea/msigdb/cards/REACTOME_REGULATION_OF_IFNG_SIGNALING	14	2	2.13435	0.506799	7.54666	0.276264	3	3	6	6	1	2
1037	ST_JAK_STAT_PATHWAY	http://www.broadinstitute.org/gsea/msigdb/cards/ST_JAK_STAT_PATHWAY	9	2	2.13115	0.506069	7.53475	0.277142	3	3	6	6	1	2
1038	ST_STAT3_PATHWAY	http://www.broadinstitute.org/gsea/msigdb/cards/ST_STAT3_PATHWAY	11	2	2.13115	0.506069	7.53475	0.277142	3	3	6	6	1	2
1039	BOYAULT_LIVER_CANCER_SUBCLASS_G1_DN	http://www.broadinstitute.org/gsea/msigdb/cards/BOYAULT_LIVER_CANCER_SUBCLASS_G1_DN	40	7	1.5039	0.703355	2.98128	0.278074	10	10	27	27	7	23
1040	ZHOU_TNF_SIGNALING_4HR	http://www.broadinstitute.org/gsea/msigdb/cards/ZHOU_TNF_SIGNALING_4HR	54	4	1.7858	0.598183	4.66745	0.278178	5	5	12	12	2	3
1041	HOSHIDA_LIVER_CANCER_SURVIVAL_DN	http://www.broadinstitute.org/gsea/msigdb/cards/HOSHIDA_LIVER_CANCER_SURVIVAL_DN	113	28	1.16547	0.880906	1.52283	0.278332	70	69	247	240	34	62
1042	GAUSSMANN_MLL_AF4_FUSION_TARGETS_B_UP	http://www.broadinstitute.org/gsea/msigdb/cards/GAUSSMANN_MLL_AF4_FUSION_TARGETS_B_UP	26	4	1.91568	0.558644	5.63447	0.278518	4	4	9	9	4	3
1043	POMEROY_MEDULLOBLASTOMA_DESMOPLASIC_VS_CLASSIC_UP	http://www.broadinstitute.org/gsea/msigdb/cards/POMEROY_MEDULLOBLASTOMA_DESMOPLASIC_VS_CLASSIC_UP	62	8	1.23486	0.837897	1.7767	0.278631	36	36	124	123	8	20
1044	ST_IL_13_PATHWAY	http://www.broadinstitute.org/gsea/msigdb/cards/ST_IL_13_PATHWAY	7	2	2.12149	0.50385	7.49911	0.279825	3	3	6	6	1	2
1045	REACTOME_IL_6_SIGNALING	http://www.broadinstitute.org/gsea/msigdb/cards/REACTOME_IL_6_SIGNALING	11	2	2.12149	0.50385	7.49911	0.279825	3	3	6	6	1	2
1046	TANG_SENESCENCE_TP53_TARGETS_UP	http://www.broadinstitute.org/gsea/msigdb/cards/TANG_SENESCENCE_TP53_TARGETS_UP	33	3	1.77311	0.598255	4.5672	0.280121	5	5	13	13	4	9
1047	GARGALOVIC_RESPONSE_TO_OXIDIZED_PHOSPHOLIPIDS_TURQUOISE_DN	http://www.broadinstitute.org/gsea/msigdb/cards/GARGALOVIC_RESPONSE_TO_OXIDIZED_PHOSPHOLIPIDS_TURQUOISE_DN	53	5	1.69175	0.626341	4.06893	0.280724	6	6	15	15	6	14
1048	FRASOR_RESPONSE_TO_ESTRADIOL_DN	http://www.broadinstitute.org/gsea/msigdb/cards/FRASOR_RESPONSE_TO_ESTRADIOL_DN	82	11	1.31889	0.787282	2.12559	0.283026	21	21	62	62	14	27
1049	WATANABE_RECTAL_CANCER_RADIOTHERAPY_RESPONSIVE_DN	http://www.broadinstitute.org/gsea/msigdb/cards/WATANABE_RECTAL_CANCER_RADIOTHERAPY_RESPONSIVE_DN	92	12	1.46377	0.714585	2.78736	0.283083	11	11	33	33	10	23
1050	GARY_CD5_TARGETS_UP	http://www.broadinstitute.org/gsea/msigdb/cards/GARY_CD5_TARGETS_UP	473	61	1.13859	0.896269	1.43349	0.283294	98	95	348	339	58	143
1051	MITSIADES_RESPONSE_TO_APLIDIN_UP	http://www.broadinstitute.org/gsea/msigdb/cards/MITSIADES_RESPONSE_TO_APLIDIN_UP	439	28	1.19021	0.862108	1.6162	0.283599	53	52	180	177	29	70
1052	HUTTMANN_B_CLL_POOR_SURVIVAL_UP	http://www.broadinstitute.org/gsea/msigdb/cards/HUTTMANN_B_CLL_POOR_SURVIVAL_UP	276	30	1.25686	0.821019	1.86978	0.284044	30	30	100	100	24	56
1053	CHNG_MULTIPLE_MYELOMA_HYPERPLOID_DN	http://www.broadinstitute.org/gsea/msigdb/cards/CHNG_MULTIPLE_MYELOMA_HYPERPLOID_DN	28	2	2.44662	0.424968	11.0887	0.284258	2	2	4	4	2	3
1054	KIM_GLIS2_TARGETS_UP	http://www.broadinstitute.org/gsea/msigdb/cards/KIM_GLIS2_TARGETS_UP	84	12	1.2663	0.814656	1.90891	0.285131	28	28	96	94	15	23
1055	CHIARADONNA_NEOPLASTIC_TRANSFORMATION_KRAS_UP	http://www.broadinstitute.org/gsea/msigdb/cards/CHIARADONNA_NEOPLASTIC_TRANSFORMATION_KRAS_UP	126	5	1.57679	0.665065	3.43149	0.285393	8	8	19	19	3	5
1056	FAELT_B_CLL_WITH_VH_REARRANGEMENTS_UP	http://www.broadinstitute.org/gsea/msigdb/cards/FAELT_B_CLL_WITH_VH_REARRANGEMENTS_UP	48	2	2.1019	0.499278	7.42834	0.285424	3	3	6	6	1	2
1057	WANG_LSD1_TARGETS_UP	http://www.broadinstitute.org/gsea/msigdb/cards/WANG_LSD1_TARGETS_UP	24	1	3.57657	0.289796	44.1391	0.285451	1	1	1	1	1	1
1058	TAKEDA_TARGETS_OF_NUP98_HOXA9_FUSION_6HR_UP	http://www.broadinstitute.org/gsea/msigdb/cards/TAKEDA_TARGETS_OF_NUP98_HOXA9_FUSION_6HR_UP	85	11	1.36708	0.758181	2.34043	0.286423	17	16	51	50	12	29
1059	PIONTEK_PKD1_TARGETS_DN	http://www.broadinstitute.org/gsea/msigdb/cards/PIONTEK_PKD1_TARGETS_DN	18	4	1.39876	0.74212	2.48824	0.286574	16	14	43	42	6	18
1060	INAMURA_LUNG_CANCER_SCC_UP	http://www.broadinstitute.org/gsea/msigdb/cards/INAMURA_LUNG_CANCER_SCC_UP	14	5	1.52831	0.682074	3.15897	0.287415	9	9	23	23	5	11
1061	EPPERT_HSC_R	http://www.broadinstitute.org/gsea/msigdb/cards/EPPERT_HSC_R	121	10	1.26988	0.810367	1.92768	0.287919	28	27	90	90	18	29
1062	MOHANKUMAR_HOXA1_TARGETS_DN	http://www.broadinstitute.org/gsea/msigdb/cards/MOHANKUMAR_HOXA1_TARGETS_DN	193	21	1.19849	0.854045	1.65111	0.288105	47	47	165	163	24	69
1063	SARRIO_EPITHELIAL_MESENCHYMAL_TRANSITION_UP	http://www.broadinstitute.org/gsea/msigdb/cards/SARRIO_EPITHELIAL_MESENCHYMAL_TRANSITION_UP	180	18	1.20481	0.849994	1.67605	0.288376	45	45	146	144	25	70
1064	MARCHINI_TRABECTEDIN_RESISTANCE_DN	http://www.broadinstitute.org/gsea/msigdb/cards/MARCHINI_TRABECTEDIN_RESISTANCE_DN	49	7	1.61794	0.64372	3.68462	0.288783	7	7	17	17	5	10
1065	BIOCARTA_EPONFKB_PATHWAY	http://www.broadinstitute.org/gsea/msigdb/cards/BIOCARTA_EPONFKB_PATHWAY	11	2	2.08865	0.496128	7.38159	0.289331	3	3	6	6	1	2
1066	REACTOME_REGULATION_OF_THE_FANCONI_ANEMIA_PATHWAY	http://www.broadinstitute.org/gsea/msigdb/cards/REACTOME_REGULATION_OF_THE_FANCONI_ANEMIA_PATHWAY	11	2	1.66906	0.621458	3.97225	0.289551	6	6	16	16	6	16
1067	PANGAS_TUMOR_SUPPRESSION_BY_SMAD1_AND_SMAD5_UP	http://www.broadinstitute.org/gsea/msigdb/cards/PANGAS_TUMOR_SUPPRESSION_BY_SMAD1_AND_SMAD5_UP	134	13	1.28148	0.802078	1.9794	0.289956	25	25	80	80	12	25
1068	WONG_MITOCHONDRIA_GENE_MODULE	http://www.broadinstitute.org/gsea/msigdb/cards/WONG_MITOCHONDRIA_GENE_MODULE	217	43	1.16009	0.878376	1.51348	0.289993	70	70	243	241	36	110
1069	LEE_TARGETS_OF_PTCH1_AND_SUFU_DN	http://www.broadinstitute.org/gsea/msigdb/cards/LEE_TARGETS_OF_PTCH1_AND_SUFU_DN	83	7	1.46299	0.707905	2.82457	0.290275	11	11	29	29	6	13
1070	RAMASWAMY_METASTASIS_DN	http://www.broadinstitute.org/gsea/msigdb/cards/RAMASWAMY_METASTASIS_DN	61	9	1.36904	0.753395	2.36984	0.291123	16	16	44	44	8	17
1071	FIRESTEIN_PROLIFERATION	http://www.broadinstitute.org/gsea/msigdb/cards/FIRESTEIN_PROLIFERATION	175	21	1.17316	0.868892	1.56141	0.291199	60	60	206	205	16	35
1072	WIEDERSCHAIN_TARGETS_OF_BMI1_AND_PCGF2	http://www.broadinstitute.org/gsea/msigdb/cards/WIEDERSCHAIN_TARGETS_OF_BMI1_AND_PCGF2	57	6	1.67922	0.617285	4.09106	0.291252	6	6	14	14	4	9
1073	LABBE_WNT3A_TARGETS_UP	http://www.broadinstitute.org/gsea/msigdb/cards/LABBE_WNT3A_TARGETS_UP	112	9	1.38007	0.746675	2.41918	0.291753	15	15	44	43	10	21
1074	REACTOME_INNATE_IMMUNE_SYSTEM	http://www.broadinstitute.org/gsea/msigdb/cards/REACTOME_INNATE_IMMUNE_SYSTEM	279	28	1.15569	0.880425	1.49917	0.291817	77	73	271	262	29	60
1075	BROWNE_HCMV_INFECTION_24HR_DN	http://www.broadinstitute.org/gsea/msigdb/cards/BROWNE_HCMV_INFECTION_24HR_DN	148	25	1.19029	0.857034	1.62474	0.291944	54	50	184	173	29	66
1076	GNATENKO_PLATELET_SIGNATURE	http://www.broadinstitute.org/gsea/msigdb/cards/GNATENKO_PLATELET_SIGNATURE	48	7	1.51306	0.681759	3.07907	0.292117	9	9	27	26	9	19
1077	HIRSCH_CELLULAR_TRANSFORMATION_SIGNATURE_UP	http://www.broadinstitute.org/gsea/msigdb/cards/HIRSCH_CELLULAR_TRANSFORMATION_SIGNATURE_UP	242	35	1.18097	0.863036	1.59094	0.292307	57	55	191	187	36	79
1078	KOKKINAKIS_METHIONINE_DEPRIVATION_96HR_DN	http://www.broadinstitute.org/gsea/msigdb/cards/KOKKINAKIS_METHIONINE_DEPRIVATION_96HR_DN	75	10	1.29158	0.792448	2.02905	0.294414	24	23	74	74	14	31
1079	PID_CASPASE_PATHWAY	http://www.broadinstitute.org/gsea/msigdb/cards/PID_CASPASE_PATHWAY	52	6	1.74203	0.587464	4.49038	0.294789	6	5	13	13	6	12
1080	KONDO_PROSTATE_CANCER_WITH_H3K27ME3	http://www.broadinstitute.org/gsea/msigdb/cards/KONDO_PROSTATE_CANCER_WITH_H3K27ME3	196	20	1.23319	0.827377	1.79188	0.294973	35	34	117	116	27	59
1081	BRUINS_UVC_RESPONSE_VIA_TP53_GROUP_B	http://www.broadinstitute.org/gsea/msigdb/cards/BRUINS_UVC_RESPONSE_VIA_TP53_GROUP_B	549	56	1.12475	0.900809	1.39369	0.295164	113	111	411	399	60	169
1082	RAY_TARGETS_OF_P210_BCR_ABL_FUSION_UP	http://www.broadinstitute.org/gsea/msigdb/cards/RAY_TARGETS_OF_P210_BCR_ABL_FUSION_UP	18	2	2.39069	0.415691	10.8206	0.295751	2	2	4	4	2	3
1083	CHARAFE_BREAST_CANCER_BASAL_VS_MESENCHYMAL_DN	http://www.broadinstitute.org/gsea/msigdb/cards/CHARAFE_BREAST_CANCER_BASAL_VS_MESENCHYMAL_DN	50	5	1.28285	0.796153	1.99457	0.296042	24	24	80	80	7	6
1084	BREDEMEYER_RAG_SIGNALING_NOT_VIA_ATM_DN	http://www.broadinstitute.org/gsea/msigdb/cards/BREDEMEYER_RAG_SIGNALING_NOT_VIA_ATM_DN	57	7	1.25427	0.813294	1.87798	0.296295	29	29	96	96	6	15
1085	LEE_LIVER_CANCER_CIPROFIBRATE_DN	http://www.broadinstitute.org/gsea/msigdb/cards/LEE_LIVER_CANCER_CIPROFIBRATE_DN	66	16	1.14644	0.8845	1.47039	0.29674	84	81	282	278	30	77
1086	YAGI_AML_WITH_11Q23_REARRANGED	http://www.broadinstitute.org/gsea/msigdb/cards/YAGI_AML_WITH_11Q23_REARRANGED	351	48	1.144	0.8861	1.46176	0.296942	86	83	302	294	46	141
1087	KEGG_NEUROACTIVE_LIGAND_RECEPTOR_INTERACTION	http://www.broadinstitute.org/gsea/msigdb/cards/KEGG_NEUROACTIVE_LIGAND_RECEPTOR_INTERACTION	272	26	1.16391	0.872071	1.53304	0.296966	66	65	231	222	23	56
1088	PID_AP1_PATHWAY	http://www.broadinstitute.org/gsea/msigdb/cards/PID_AP1_PATHWAY	70	10	1.3652	0.749843	2.3695	0.297017	16	16	43	43	6	10
1089	KIM_LRRC3B_TARGETS	http://www.broadinstitute.org/gsea/msigdb/cards/KIM_LRRC3B_TARGETS	30	3	1.33639	0.764549	2.2333	0.297481	20	18	55	53	8	16
1090	GOZGIT_ESR1_TARGETS_UP	http://www.broadinstitute.org/gsea/msigdb/cards/GOZGIT_ESR1_TARGETS_UP	149	24	1.18211	0.859141	1.60017	0.297646	53	53	184	182	32	71
1091	GOLDRATH_HOMEOSTATIC_PROLIFERATION	http://www.broadinstitute.org/gsea/msigdb/cards/GOLDRATH_HOMEOSTATIC_PROLIFERATION	171	11	1.29813	0.78565	2.06584	0.298186	22	22	68	67	10	33
1092	KEGG_TIGHT_JUNCTION	http://www.broadinstitute.org/gsea/msigdb/cards/KEGG_TIGHT_JUNCTION	134	16	1.21752	0.83501	1.73524	0.298459	38	38	131	130	8	36
1093	DOANE_BREAST_CANCER_ESR1_UP	http://www.broadinstitute.org/gsea/msigdb/cards/DOANE_BREAST_CANCER_ESR1_UP	112	10	1.47436	0.691514	2.90961	0.299279	10	10	28	28	4	13
1094	BEIER_GLIOMA_STEM_CELL_UP	http://www.broadinstitute.org/gsea/msigdb/cards/BEIER_GLIOMA_STEM_CELL_UP	39	7	1.44747	0.703853	2.77343	0.299937	11	11	31	31	8	19
1095	DANG_BOUND_BY_MYC	http://www.broadinstitute.org/gsea/msigdb/cards/DANG_BOUND_BY_MYC	1103	139	1.08501	0.928875	1.26346	0.300941	261	244	978	908	125	343
1096	FRIDMAN_SENESCENCE_DN	http://www.broadinstitute.org/gsea/msigdb/cards/FRIDMAN_SENESCENCE_DN	13	2	2.36255	0.410811	10.6917	0.301938	2	2	4	4	2	4
1097	ALONSO_METASTASIS_DN	http://www.broadinstitute.org/gsea/msigdb/cards/ALONSO_METASTASIS_DN	26	5	1.50123	0.674788	3.06756	0.302698	12	9	28	25	7	11
1098	REACTOME_HORMONE_LIGAND_BINDING_RECEPTORS	http://www.broadinstitute.org/gsea/msigdb/cards/REACTOME_HORMONE_LIGAND_BINDING_RECEPTORS	10	5	1.23893	0.818346	1.82724	0.302792	32	32	104	100	6	13
1099	GRADE_COLON_AND_RECTAL_CANCER_DN	http://www.broadinstitute.org/gsea/msigdb/cards/GRADE_COLON_AND_RECTAL_CANCER_DN	101	16	1.32963	0.763083	2.21236	0.302841	18	18	56	56	14	33
1100	BOYAULT_LIVER_CANCER_SUBCLASS_G23_DN	http://www.broadinstitute.org/gsea/msigdb/cards/BOYAULT_LIVER_CANCER_SUBCLASS_G23_DN	10	1	2.35855	0.409837	10.6817	0.303049	2	2	4	4	1	1
1101	PID_LPA4_PATHWAY	http://www.broadinstitute.org/gsea/msigdb/cards/PID_LPA4_PATHWAY	15	1	3.40444	0.27618	41.9662	0.303145	1	1	1	1	1	1
1102	REACTOME_ADENYLATE_CYCLASE_ACTIVATING_PATHWAY	http://www.broadinstitute.org/gsea/msigdb/cards/REACTOME_ADENYLATE_CYCLASE_ACTIVATING_PATHWAY	10	1	3.40444	0.27618	41.9662	0.303145	1	1	1	1	1	1
1103	REACTOME_ADENYLATE_CYCLASE_INHIBITORY_PATHWAY	http://www.broadinstitute.org/gsea/msigdb/cards/REACTOME_ADENYLATE_CYCLASE_INHIBITORY_PATHWAY	13	1	3.40444	0.27618	41.9662	0.303145	1	1	1	1	1	1
1104	REACTOME_PKA_MEDIATED_PHOSPHORYLATION_OF_CREB	http://www.broadinstitute.org/gsea/msigdb/cards/REACTOME_PKA_MEDIATED_PHOSPHORYLATION_OF_CREB	18	1	3.40444	0.27618	41.9662	0.303145	1	1	1	1	1	1
1105	MASRI_RESISTANCE_TO_TAMOXIFEN_AND_AROMATASE_INHIBITORS_DN	http://www.broadinstitute.org/gsea/msigdb/cards/MASRI_RESISTANCE_TO_TAMOXIFEN_AND_AROMATASE_INHIBITORS_DN	20	3	1.84995	0.539801	5.43642	0.303604	4	4	9	9	2	7
1106	NIKOLSKY_BREAST_CANCER_12Q24_AMPLICON	http://www.broadinstitute.org/gsea/msigdb/cards/NIKOLSKY_BREAST_CANCER_12Q24_AMPLICON	15	2	2.35826	0.409078	10.7099	0.303697	2	2	4	4	2	4
1107	CHO_NR4A1_TARGETS	http://www.broadinstitute.org/gsea/msigdb/cards/CHO_NR4A1_TARGETS	33	4	1.21258	0.834641	1.72349	0.304024	39	39	131	128	12	37
1108	LIM_MAMMARY_LUMINAL_PROGENITOR_DN	http://www.broadinstitute.org/gsea/msigdb/cards/LIM_MAMMARY_LUMINAL_PROGENITOR_DN	14	2	1.58278	0.636123	3.54191	0.304432	7	7	19	19	6	15
1109	REACTOME_G2_M_CHECKPOINTS	http://www.broadinstitute.org/gsea/msigdb/cards/REACTOME_G2_M_CHECKPOINTS	45	8	1.38083	0.732964	2.45481	0.304566	14	14	42	42	12	29
1110	BIOCARTA_AMI_PATHWAY	http://www.broadinstitute.org/gsea/msigdb/cards/BIOCARTA_AMI_PATHWAY	20	12	1.19578	0.84546	1.65916	0.304819	45	45	154	152	10	29
1111	SCHLOSSER_MYC_TARGETS_REPRESSED_BY_SERUM	http://www.broadinstitute.org/gsea/msigdb/cards/SCHLOSSER_MYC_TARGETS_REPRESSED_BY_SERUM	159	16	1.30099	0.777936	2.09185	0.305168	21	21	65	64	15	30
1112	WEINMANN_ADAPTATION_TO_HYPOXIA_DN	http://www.broadinstitute.org/gsea/msigdb/cards/WEINMANN_ADAPTATION_TO_HYPOXIA_DN	41	4	2.34503	0.407702	10.6151	0.305938	2	2	4	4	2	4
1113	DING_LUNG_CANCER_EXPRESSION_BY_COPY_NUMBER	http://www.broadinstitute.org/gsea/msigdb/cards/DING_LUNG_CANCER_EXPRESSION_BY_COPY_NUMBER	100	11	1.43491	0.701767	2.7246	0.306792	11	11	35	34	8	23
1114	REACTOME_SIGNALING_BY_RHO_GTPASES	http://www.broadinstitute.org/gsea/msigdb/cards/REACTOME_SIGNALING_BY_RHO_GTPASES	113	9	1.57475	0.634985	3.50244	0.307578	7	7	20	20	5	13
1115	REACTOME_ALPHA_LINOLENIC_ACID_ALA_METABOLISM	http://www.broadinstitute.org/gsea/msigdb/cards/REACTOME_ALPHA_LINOLENIC_ACID_ALA_METABOLISM	12	1	2.33583	0.406403	10.5624	0.307794	2	2	4	4	1	3
1116	GRUETZMANN_PANCREATIC_CANCER_DN	http://www.broadinstitute.org/gsea/msigdb/cards/GRUETZMANN_PANCREATIC_CANCER_DN	203	29	1.13951	0.884064	1.45377	0.308088	84	84	309	303	26	69
1117	FARMER_BREAST_CANCER_APOCRINE_VS_LUMINAL	http://www.broadinstitute.org/gsea/msigdb/cards/FARMER_BREAST_CANCER_APOCRINE_VS_LUMINAL	326	35	1.13039	0.890917	1.42154	0.308214	98	96	349	341	43	117
1118	SANA_RESPONSE_TO_IFNG_UP	http://www.broadinstitute.org/gsea/msigdb/cards/SANA_RESPONSE_TO_IFNG_UP	78	7	1.57336	0.634676	3.49738	0.308248	7	7	20	20	6	10
1119	HANN_RESISTANCE_TO_BCL2_INHIBITOR_UP	http://www.broadinstitute.org/gsea/msigdb/cards/HANN_RESISTANCE_TO_BCL2_INHIBITOR_UP	36	2	3.35688	0.272274	41.3871	0.30847	1	1	1	1	1	1
1120	REACTOME_RECRUITMENT_OF_MITOTIC_CENTROSOME_PROTEINS_AND_COMPLEXES	http://www.broadinstitute.org/gsea/msigdb/cards/REACTOME_RECRUITMENT_OF_MITOTIC_CENTROSOME_PROTEINS_AND_COMPLEXES	66	11	1.28136	0.786278	2.01266	0.309191	24	23	74	74	24	61
1121	REACTOME_MITOTIC_G2_G2_M_PHASES	http://www.broadinstitute.org/gsea/msigdb/cards/REACTOME_MITOTIC_G2_G2_M_PHASES	81	11	1.28136	0.786278	2.01266	0.309191	24	23	74	74	24	61
1122	REACTOME_MITOCHONDRIAL_PROTEIN_IMPORT	http://www.broadinstitute.org/gsea/msigdb/cards/REACTOME_MITOCHONDRIAL_PROTEIN_IMPORT	58	7	1.38013	0.728987	2.47125	0.309417	14	14	39	39	9	14
1123	KEGG_VIRAL_MYOCARDITIS	http://www.broadinstitute.org/gsea/msigdb/cards/KEGG_VIRAL_MYOCARDITIS	73	15	1.2819	0.785591	2.01699	0.309763	24	23	72	72	20	42
1124	NIKOLSKY_BREAST_CANCER_17Q11_Q21_AMPLICON	http://www.broadinstitute.org/gsea/msigdb/cards/NIKOLSKY_BREAST_CANCER_17Q11_Q21_AMPLICON	133	4	1.5294	0.65108	3.2773	0.311844	8	8	21	21	4	7
1125	ROYLANCE_BREAST_CANCER_16Q_COPY_NUMBER_DN	http://www.broadinstitute.org/gsea/msigdb/cards/ROYLANCE_BREAST_CANCER_16Q_COPY_NUMBER_DN	26	5	1.43152	0.698	2.73166	0.312164	11	11	32	32	6	7
1126	BENPORATH_MYC_TARGETS_WITH_EBOX	http://www.broadinstitute.org/gsea/msigdb/cards/BENPORATH_MYC_TARGETS_WITH_EBOX	230	40	1.12923	0.890022	1.42004	0.312196	101	96	349	341	50	120
1127	ACEVEDO_LIVER_TUMOR_VS_NORMAL_ADJACENT_TISSUE_DN	http://www.broadinstitute.org/gsea/msigdb/cards/ACEVEDO_LIVER_TUMOR_VS_NORMAL_ADJACENT_TISSUE_DN	274	42	1.11565	0.900423	1.37271	0.312782	125	120	452	424	58	136
1128	BIOCARTA_FIBRINOLYSIS_PATHWAY	http://www.broadinstitute.org/gsea/msigdb/cards/BIOCARTA_FIBRINOLYSIS_PATHWAY	12	6	1.22369	0.820637	1.77916	0.313397	34	34	113	113	3	9
1129	MULLIGHAN_MLL_SIGNATURE_1_DN	http://www.broadinstitute.org/gsea/msigdb/cards/MULLIGHAN_MLL_SIGNATURE_1_DN	242	29	1.19972	0.837313	1.68427	0.31341	42	42	140	139	21	58
1130	BARIS_THYROID_CANCER_DN	http://www.broadinstitute.org/gsea/msigdb/cards/BARIS_THYROID_CANCER_DN	59	7	1.62613	0.605708	3.86799	0.313527	6	6	16	16	5	14
1131	BOYAULT_LIVER_CANCER_SUBCLASS_G123_DN	http://www.broadinstitute.org/gsea/msigdb/cards/BOYAULT_LIVER_CANCER_SUBCLASS_G123_DN	51	14	1.24159	0.80867	1.85403	0.31358	30	30	93	93	17	43
1132	KOKKINAKIS_METHIONINE_DEPRIVATION_48HR_DN	http://www.broadinstitute.org/gsea/msigdb/cards/KOKKINAKIS_METHIONINE_DEPRIVATION_48HR_DN	64	9	1.28534	0.78002	2.03797	0.313663	23	22	71	71	13	30
1133	HELLER_HDAC_TARGETS_UP	http://www.broadinstitute.org/gsea/msigdb/cards/HELLER_HDAC_TARGETS_UP	317	35	1.15779	0.867314	1.52529	0.314193	65	65	226	221	36	95
1134	BROWNE_HCMV_INFECTION_14HR_DN	http://www.broadinstitute.org/gsea/msigdb/cards/BROWNE_HCMV_INFECTION_14HR_DN	298	52	1.12052	0.895695	1.39093	0.314838	115	109	416	390	74	189
1135	WILCOX_RESPONSE_TO_PROGESTERONE_DN	http://www.broadinstitute.org/gsea/msigdb/cards/WILCOX_RESPONSE_TO_PROGESTERONE_DN	66	17	1.1562	0.868131	1.51996	0.314876	67	66	230	226	33	85
1136	BHATI_G2M_ARREST_BY_2METHOXYESTRADIOL_DN	http://www.broadinstitute.org/gsea/msigdb/cards/BHATI_G2M_ARREST_BY_2METHOXYESTRADIOL_DN	127	15	1.31084	0.763138	2.15595	0.315141	19	19	58	58	11	31
1137	HAHTOLA_MYCOSIS_FUNGOIDES_SKIN_UP	http://www.broadinstitute.org/gsea/msigdb/cards/HAHTOLA_MYCOSIS_FUNGOIDES_SKIN_UP	177	17	1.35459	0.736738	2.35654	0.315254	15	15	47	47	13	25
1138	ZWANG_TRANSIENTLY_UP_BY_1ST_EGF_PULSE_ONLY	http://www.broadinstitute.org/gsea/msigdb/cards/ZWANG_TRANSIENTLY_UP_BY_1ST_EGF_PULSE_ONLY	1839	142	1.08058	0.927943	1.25465	0.31616	277	257	1029	942	139	356
1139	CHICAS_RB1_TARGETS_CONFLUENT	http://www.broadinstitute.org/gsea/msigdb/cards/CHICAS_RB1_TARGETS_CONFLUENT	567	69	1.11172	0.901694	1.36159	0.317456	131	126	471	448	65	153
1140	ZIRN_TRETINOIN_RESPONSE_UP	http://www.broadinstitute.org/gsea/msigdb/cards/ZIRN_TRETINOIN_RESPONSE_UP	21	3	1.9724	0.477981	6.65231	0.318068	3	3	7	7	3	7
1141	COLDREN_GEFITINIB_RESISTANCE_DN	http://www.broadinstitute.org/gsea/msigdb/cards/COLDREN_GEFITINIB_RESISTANCE_DN	230	16	1.28973	0.773423	2.06559	0.318126	21	21	70	68	18	51
1142	BIOCARTA_P53HYPOXIA_PATHWAY	http://www.broadinstitute.org/gsea/msigdb/cards/BIOCARTA_P53HYPOXIA_PATHWAY	23	3	1.40731	0.704903	2.63489	0.318262	12	12	33	33	7	16
1143	KIM_HYPOXIA	http://www.broadinstitute.org/gsea/msigdb/cards/KIM_HYPOXIA	25	3	2.29127	0.398627	10.3621	0.318266	2	2	4	4	2	4
1144	PID_RB_1PATHWAY	http://www.broadinstitute.org/gsea/msigdb/cards/PID_RB_1PATHWAY	65	6	1.4902	0.66232	3.10063	0.318903	9	9	22	22	4	5
1145	REACTOME_POST_TRANSLATIONAL_MODIFICATION_SYNTHESIS_OF_GPI_ANCHORED_PROTEINS	http://www.broadinstitute.org/gsea/msigdb/cards/REACTOME_POST_TRANSLATIONAL_MODIFICATION_SYNTHESIS_OF_GPI_ANCHORED_PROTEINS	26	10	1.44732	0.680486	2.84511	0.3204	10	10	29	29	8	20
1146	BURTON_ADIPOGENESIS_PEAK_AT_16HR	http://www.broadinstitute.org/gsea/msigdb/cards/BURTON_ADIPOGENESIS_PEAK_AT_16HR	40	4	1.6149	0.60098	3.84602	0.320693	7	6	16	16	7	10
1147	CHANG_CYCLING_GENES	http://www.broadinstitute.org/gsea/msigdb/cards/CHANG_CYCLING_GENES	148	16	1.31605	0.754777	2.19194	0.320808	18	18	55	55	18	41
1148	OSADA_ASCL1_TARGETS_UP	http://www.broadinstitute.org/gsea/msigdb/cards/OSADA_ASCL1_TARGETS_UP	46	5	1.56705	0.623341	3.56971	0.320928	7	7	17	17	3	7
1149	MOOTHA_VOXPHOS	http://www.broadinstitute.org/gsea/msigdb/cards/MOOTHA_VOXPHOS	87	15	1.2809	0.776392	2.03428	0.321486	22	22	70	69	10	38
1150	BERTUCCI_MEDULLARY_VS_DUCTAL_BREAST_CANCER_DN	http://www.broadinstitute.org/gsea/msigdb/cards/BERTUCCI_MEDULLARY_VS_DUCTAL_BREAST_CANCER_DN	169	16	1.32513	0.748184	2.23512	0.321761	17	17	56	53	15	43
1151	MAGRANGEAS_MULTIPLE_MYELOMA_IGLL_VS_IGLK_UP	http://www.broadinstitute.org/gsea/msigdb/cards/MAGRANGEAS_MULTIPLE_MYELOMA_IGLL_VS_IGLK_UP	42	2	1.79204	0.529063	5.13846	0.322516	4	4	10	10	4	7
1152	DELPUECH_FOXO3_TARGETS_UP	http://www.broadinstitute.org/gsea/msigdb/cards/DELPUECH_FOXO3_TARGETS_UP	68	11	1.39929	0.704091	2.60218	0.322644	12	12	35	35	8	15
1153	CROONQUIST_NRAS_SIGNALING_DN	http://www.broadinstitute.org/gsea/msigdb/cards/CROONQUIST_NRAS_SIGNALING_DN	72	8	1.55374	0.624746	3.47465	0.323324	7	7	20	19	7	15
1154	BONOME_OVARIAN_CANCER_SURVIVAL_SUBOPTIMAL_DEBULKING	http://www.broadinstitute.org/gsea/msigdb/cards/BONOME_OVARIAN_CANCER_SURVIVAL_SUBOPTIMAL_DEBULKING	510	65	1.11765	0.894408	1.38587	0.323362	114	110	422	404	72	174
1155	AZARE_NEOPLASTIC_TRANSFORMATION_BY_STAT3_UP	http://www.broadinstitute.org/gsea/msigdb/cards/AZARE_NEOPLASTIC_TRANSFORMATION_BY_STAT3_UP	121	12	1.55396	0.624589	3.47691	0.323404	7	7	19	19	5	17
1156	YAO_TEMPORAL_RESPONSE_TO_PROGESTERONE_CLUSTER_3	http://www.broadinstitute.org/gsea/msigdb/cards/YAO_TEMPORAL_RESPONSE_TO_PROGESTERONE_CLUSTER_3	15	1	1.95592	0.474282	6.59113	0.323523	3	3	7	7	1	3
1157	MMS_MOUSE_LYMPH_HIGH_4HRS_UP	http://www.broadinstitute.org/gsea/msigdb/cards/MMS_MOUSE_LYMPH_HIGH_4HRS_UP	36	4	2.26676	0.394742	10.2371	0.323893	2	2	4	4	2	4
1158	YAO_TEMPORAL_RESPONSE_TO_PROGESTERONE_CLUSTER_0	http://www.broadinstitute.org/gsea/msigdb/cards/YAO_TEMPORAL_RESPONSE_TO_PROGESTERONE_CLUSTER_0	76	20	1.17717	0.846581	1.60908	0.325092	50	50	169	166	32	74
1159	REACTOME_SYNTHESIS_OF_BILE_ACIDS_AND_BILE_SALTS_VIA_7ALPHA_HYDROXYCHOLESTEROL	http://www.broadinstitute.org/gsea/msigdb/cards/REACTOME_SYNTHESIS_OF_BILE_ACIDS_AND_BILE_SALTS_VIA_7ALPHA_HYDROXYCHOLESTEROL	15	7	1.43939	0.67829	2.81929	0.325774	10	10	30	30	8	21
1160	WANG_ESOPHAGUS_CANCER_VS_NORMAL_UP	http://www.broadinstitute.org/gsea/msigdb/cards/WANG_ESOPHAGUS_CANCER_VS_NORMAL_UP	121	18	1.39402	0.702756	2.58503	0.326474	12	12	38	36	10	29
1161	SOTIRIOU_BREAST_CANCER_GRADE_1_VS_3_DN	http://www.broadinstitute.org/gsea/msigdb/cards/SOTIRIOU_BREAST_CANCER_GRADE_1_VS_3_DN	52	9	1.24138	0.797876	1.87378	0.327885	29	28	91	90	19	40
1162	KEGG_HUNTINGTONS_DISEASE	http://www.broadinstitute.org/gsea/msigdb/cards/KEGG_HUNTINGTONS_DISEASE	185	24	1.18571	0.838113	1.6457	0.328293	46	45	154	151	19	56
1163	KEGG_CITRATE_CYCLE_TCA_CYCLE	http://www.broadinstitute.org/gsea/msigdb/cards/KEGG_CITRATE_CYCLE_TCA_CYCLE	32	13	1.28764	0.766519	2.08261	0.328596	21	21	60	60	7	20
1164	MISHRA_CARCINOMA_ASSOCIATED_FIBROBLAST_UP	http://www.broadinstitute.org/gsea/msigdb/cards/MISHRA_CARCINOMA_ASSOCIATED_FIBROBLAST_UP	24	5	1.77887	0.524921	5.10414	0.328606	4	4	10	10	4	8
1165	REACTOME_IMMUNE_SYSTEM	http://www.broadinstitute.org/gsea/msigdb/cards/REACTOME_IMMUNE_SYSTEM	933	83	1.10214	0.904978	1.33451	0.329644	152	143	578	535	68	175
1166	MARKEY_RB1_ACUTE_LOF_DN	http://www.broadinstitute.org/gsea/msigdb/cards/MARKEY_RB1_ACUTE_LOF_DN	226	27	1.21199	0.817564	1.75306	0.32969	36	35	117	117	21	54
1167	KYNG_RESPONSE_TO_H2O2_VIA_ERCC6_DN	http://www.broadinstitute.org/gsea/msigdb/cards/KYNG_RESPONSE_TO_H2O2_VIA_ERCC6_DN	46	3	1.93924	0.469885	6.54174	0.329716	3	3	7	7	3	5
1168	PID_REG_GR_PATHWAY	http://www.broadinstitute.org/gsea/msigdb/cards/PID_REG_GR_PATHWAY	82	8	1.21626	0.813926	1.77296	0.330672	34	34	108	108	5	16
1169	PACHER_TARGETS_OF_IGF1_AND_IGF2_UP	http://www.broadinstitute.org/gsea/msigdb/cards/PACHER_TARGETS_OF_IGF1_AND_IGF2_UP	35	6	1.34476	0.727401	2.35789	0.331453	15	15	43	43	8	12
1170	RIZKI_TUMOR_INVASIVENESS_3D_UP	http://www.broadinstitute.org/gsea/msigdb/cards/RIZKI_TUMOR_INVASIVENESS_3D_UP	210	26	1.19587	0.82828	1.68949	0.331554	40	40	140	138	18	53
1171	REACTOME_METABOLISM_OF_MRNA	http://www.broadinstitute.org/gsea/msigdb/cards/REACTOME_METABOLISM_OF_MRNA	284	3	1.77012	0.52268	5.07468	0.332278	4	4	10	10	2	5
1172	REACTOME_REGULATION_OF_MRNA_STABILITY_BY_PROTEINS_THAT_BIND_AU_RICH_ELEMENTS	http://www.broadinstitute.org/gsea/msigdb/cards/REACTOME_REGULATION_OF_MRNA_STABILITY_BY_PROTEINS_THAT_BIND_AU_RICH_ELEMENTS	84	3	1.77012	0.52268	5.07468	0.332278	4	4	10	10	2	5
1173	RODWELL_AGING_KIDNEY_NO_BLOOD_UP	http://www.broadinstitute.org/gsea/msigdb/cards/RODWELL_AGING_KIDNEY_NO_BLOOD_UP	222	24	1.23773	0.796777	1.8644	0.332548	28	28	96	94	22	49
1174	REACTOME_RECYCLING_PATHWAY_OF_L1	http://www.broadinstitute.org/gsea/msigdb/cards/REACTOME_RECYCLING_PATHWAY_OF_L1	27	2	2.90651	0.265113	21.9491	0.332583	1	1	2	2	1	2
1175	ZWANG_EGF_INTERVAL_DN	http://www.broadinstitute.org/gsea/msigdb/cards/ZWANG_EGF_INTERVAL_DN	214	16	1.24876	0.788828	1.91363	0.332929	26	26	83	83	14	37
1176	PID_UPA_UPAR_PATHWAY	http://www.broadinstitute.org/gsea/msigdb/cards/PID_UPA_UPAR_PATHWAY	42	11	1.21337	0.813733	1.7641	0.33374	34	34	113	113	7	13
1177	YANG_BREAST_CANCER_ESR1_DN	http://www.broadinstitute.org/gsea/msigdb/cards/YANG_BREAST_CANCER_ESR1_DN	25	5	1.49636	0.639398	3.18629	0.334074	8	8	22	22	8	14
1178	PID_MYC_PATHWAY	http://www.broadinstitute.org/gsea/msigdb/cards/PID_MYC_PATHWAY	25	2	1.92669	0.466998	6.49603	0.334104	3	3	7	7	1	3
1179	PECE_MAMMARY_STEM_CELL_DN	http://www.broadinstitute.org/gsea/msigdb/cards/PECE_MAMMARY_STEM_CELL_DN	146	7	1.76679	0.521216	5.0713	0.334219	4	4	10	10	4	7
1180	BIOCARTA_FREE_PATHWAY	http://www.broadinstitute.org/gsea/msigdb/cards/BIOCARTA_FREE_PATHWAY	10	3	2.88773	0.262982	21.8656	0.33574	1	1	2	2	1	2
1181	IKEDA_MIR30_TARGETS_DN	http://www.broadinstitute.org/gsea/msigdb/cards/IKEDA_MIR30_TARGETS_DN	27	2	1.54486	0.614397	3.52	0.336112	7	7	17	17	2	2
1182	YANG_BREAST_CANCER_ESR1_BULK_DN	http://www.broadinstitute.org/gsea/msigdb/cards/YANG_BREAST_CANCER_ESR1_BULK_DN	23	2	1.53175	0.618193	3.40265	0.336342	7	7	20	20	7	17
1183	NUTT_GBM_VS_AO_GLIOMA_DN	http://www.broadinstitute.org/gsea/msigdb/cards/NUTT_GBM_VS_AO_GLIOMA_DN	45	3	1.92019	0.464609	6.49059	0.33718	3	3	7	7	3	5
1184	WAMUNYOKOLI_OVARIAN_CANCER_GRADES_1_2_DN	http://www.broadinstitute.org/gsea/msigdb/cards/WAMUNYOKOLI_OVARIAN_CANCER_GRADES_1_2_DN	67	8	1.53417	0.61637	3.43466	0.337408	7	7	19	19	4	12
1185	GENTILE_UV_RESPONSE_CLUSTER_D4	http://www.broadinstitute.org/gsea/msigdb/cards/GENTILE_UV_RESPONSE_CLUSTER_D4	55	2	1.75989	0.519152	5.05206	0.337429	4	4	10	10	4	6
1186	BOYLAN_MULTIPLE_MYELOMA_PCA3_UP	http://www.broadinstitute.org/gsea/msigdb/cards/BOYLAN_MULTIPLE_MYELOMA_PCA3_UP	80	4	1.59347	0.58914	3.83942	0.337566	6	6	15	15	2	5
1187	KEGG_ALZHEIMERS_DISEASE	http://www.broadinstitute.org/gsea/msigdb/cards/KEGG_ALZHEIMERS_DISEASE	169	28	1.27636	0.765536	2.04374	0.337729	23	21	69	68	12	50
1188	REACTOME_TRAF6_MEDIATED_IRF7_ACTIVATION	http://www.broadinstitute.org/gsea/msigdb/cards/REACTOME_TRAF6_MEDIATED_IRF7_ACTIVATION	30	4	1.43429	0.668318	2.85921	0.338462	10	10	26	26	3	8
1189	REACTOME_TRAF3_DEPENDENT_IRF_ACTIVATION_PATHWAY	http://www.broadinstitute.org/gsea/msigdb/cards/REACTOME_TRAF3_DEPENDENT_IRF_ACTIVATION_PATHWAY	14	4	1.43429	0.668318	2.85921	0.338462	10	10	26	26	3	8
1190	HANN_RESISTANCE_TO_BCL2_INHIBITOR_DN	http://www.broadinstitute.org/gsea/msigdb/cards/HANN_RESISTANCE_TO_BCL2_INHIBITOR_DN	48	5	1.40082	0.685416	2.65823	0.338748	11	11	34	34	9	24
1191	LEE_LIVER_CANCER_SURVIVAL_DN	http://www.broadinstitute.org/gsea/msigdb/cards/LEE_LIVER_CANCER_SURVIVAL_DN	175	11	1.40194	0.684814	2.66749	0.338922	11	11	33	33	11	27
1192	SHETH_LIVER_CANCER_VS_TXNIP_LOSS_PAM5	http://www.broadinstitute.org/gsea/msigdb/cards/SHETH_LIVER_CANCER_VS_TXNIP_LOSS_PAM5	94	14	1.3486	0.717003	2.39194	0.338985	15	14	43	43	13	34
1193	REACTOME_NFKB_ACTIVATION_THROUGH_FADD_RIP1_PATHWAY_MEDIATED_BY_CASPASE_8_AND10	http://www.broadinstitute.org/gsea/msigdb/cards/REACTOME_NFKB_ACTIVATION_THROUGH_FADD_RIP1_PATHWAY_MEDIATED_BY_CASPASE_8_AND10	12	3	1.91023	0.462846	6.44379	0.340289	4	3	7	7	4	6
1194	IGLESIAS_E2F_TARGETS_UP	http://www.broadinstitute.org/gsea/msigdb/cards/IGLESIAS_E2F_TARGETS_UP	151	24	1.19494	0.823314	1.69635	0.340291	40	39	131	131	20	55
1195	LI_CISPLATIN_RESISTANCE_UP	http://www.broadinstitute.org/gsea/msigdb/cards/LI_CISPLATIN_RESISTANCE_UP	28	3	1.3818	0.694972	2.57109	0.340913	12	12	35	35	5	11
1196	DAZARD_UV_RESPONSE_CLUSTER_G3	http://www.broadinstitute.org/gsea/msigdb/cards/DAZARD_UV_RESPONSE_CLUSTER_G3	15	2	1.65169	0.557378	4.25342	0.341116	5	5	13	13	5	11
1197	ELVIDGE_HYPOXIA_UP	http://www.broadinstitute.org/gsea/msigdb/cards/ELVIDGE_HYPOXIA_UP	171	24	1.18901	0.827295	1.67306	0.341258	42	41	141	141	24	70
1198	DIRMEIER_LMP1_RESPONSE_EARLY	http://www.broadinstitute.org/gsea/msigdb/cards/DIRMEIER_LMP1_RESPONSE_EARLY	66	4	1.6512	0.557164	4.2527	0.341435	5	5	13	13	3	8
1199	GALINDO_IMMUNE_RESPONSE_TO_ENTEROTOXIN	http://www.broadinstitute.org/gsea/msigdb/cards/GALINDO_IMMUNE_RESPONSE_TO_ENTEROTOXIN	85	4	2.15932	0.386565	9.00812	0.341495	2	2	5	5	2	4
1200	KEGG_LEUKOCYTE_TRANSENDOTHELIAL_MIGRATION	http://www.broadinstitute.org/gsea/msigdb/cards/KEGG_LEUKOCYTE_TRANSENDOTHELIAL_MIGRATION	118	11	1.64319	0.558206	4.1771	0.342341	5	5	14	14	5	12
1201	BIOCARTA_ECM_PATHWAY	http://www.broadinstitute.org/gsea/msigdb/cards/BIOCARTA_ECM_PATHWAY	24	2	2.19551	0.381591	9.94217	0.342703	2	2	4	4	2	4
1202	REACTOME_APOPTOSIS	http://www.broadinstitute.org/gsea/msigdb/cards/REACTOME_APOPTOSIS	148	12	1.36046	0.705665	2.46267	0.342855	14	13	40	40	13	29
1203	REACTOME_PHOSPHOLIPASE_C_MEDIATED_CASCADE	http://www.broadinstitute.org/gsea/msigdb/cards/REACTOME_PHOSPHOLIPASE_C_MEDIATED_CASCADE	54	3	2.194	0.38067	9.95844	0.343681	2	2	4	4	2	4
1204	HU_GENOTOXIC_DAMAGE_24HR	http://www.broadinstitute.org/gsea/msigdb/cards/HU_GENOTOXIC_DAMAGE_24HR	35	5	1.42816	0.665656	2.84603	0.343868	10	10	26	26	3	6
1205	KYNG_ENVIRONMENTAL_STRESS_RESPONSE_NOT_BY_UV_IN_OLD	http://www.broadinstitute.org/gsea/msigdb/cards/KYNG_ENVIRONMENTAL_STRESS_RESPONSE_NOT_BY_UV_IN_OLD	25	1	1.74381	0.515009	4.9978	0.344447	4	4	10	10	1	1
1206	ONGUSAHA_BRCA1_TARGETS_DN	http://www.broadinstitute.org/gsea/msigdb/cards/ONGUSAHA_BRCA1_TARGETS_DN	14	1	1.74381	0.515009	4.9978	0.344447	4	4	10	10	1	1
1207	AMIT_SERUM_RESPONSE_120_MCF10A	http://www.broadinstitute.org/gsea/msigdb/cards/AMIT_SERUM_RESPONSE_120_MCF10A	65	2	2.18846	0.380401	9.9075	0.344536	2	2	4	4	2	4
1208	RUAN_RESPONSE_TO_TNF_DN	http://www.broadinstitute.org/gsea/msigdb/cards/RUAN_RESPONSE_TO_TNF_DN	84	17	1.16099	0.848103	1.5647	0.344544	55	55	187	185	20	45
1209	PYEON_HPV_POSITIVE_TUMORS_DN	http://www.broadinstitute.org/gsea/msigdb/cards/PYEON_HPV_POSITIVE_TUMORS_DN	10	1	1.92104	0.456423	6.78691	0.344705	3	3	6	6	1	1
1210	ELVIDGE_HYPOXIA_BY_DMOG_UP	http://www.broadinstitute.org/gsea/msigdb/cards/ELVIDGE_HYPOXIA_BY_DMOG_UP	130	20	1.20787	0.810208	1.75561	0.344769	34	34	114	114	20	54
1211	WANG_HCP_PROSTATE_CANCER	http://www.broadinstitute.org/gsea/msigdb/cards/WANG_HCP_PROSTATE_CANCER	111	7	1.41719	0.668997	2.76774	0.344901	10	10	31	31	8	18
1212	HENDRICKS_SMARCA4_TARGETS_DN	http://www.broadinstitute.org/gsea/msigdb/cards/HENDRICKS_SMARCA4_TARGETS_DN	53	8	1.31586	0.731292	2.24598	0.345863	16	16	52	52	8	16
1213	TERAO_AOX4_TARGETS_SKIN_UP	http://www.broadinstitute.org/gsea/msigdb/cards/TERAO_AOX4_TARGETS_SKIN_UP	38	2	2.81638	0.256827	21.275	0.346047	1	1	2	2	1	1
1214	BRACHAT_RESPONSE_TO_CAMPTOTHECIN_DN	http://www.broadinstitute.org/gsea/msigdb/cards/BRACHAT_RESPONSE_TO_CAMPTOTHECIN_DN	46	3	1.64302	0.554352	4.23206	0.346089	5	5	13	13	3	5
1215	REACTOME_NUCLEAR_SIGNALING_BY_ERBB4	http://www.broadinstitute.org/gsea/msigdb/cards/REACTOME_NUCLEAR_SIGNALING_BY_ERBB4	38	7	1.64254	0.5543	4.22972	0.346261	5	5	13	13	3	9
1216	REACTOME_LOSS_OF_NLP_FROM_MITOTIC_CENTROSOMES	http://www.broadinstitute.org/gsea/msigdb/cards/REACTOME_LOSS_OF_NLP_FROM_MITOTIC_CENTROSOMES	59	10	1.27014	0.761869	2.03357	0.347197	22	21	68	68	22	55
1217	REACTOME_SYNTHESIS_OF_BILE_ACIDS_AND_BILE_SALTS	http://www.broadinstitute.org/gsea/msigdb/cards/REACTOME_SYNTHESIS_OF_BILE_ACIDS_AND_BILE_SALTS	19	8	1.39223	0.68136	2.6412	0.347211	11	11	34	34	9	25
1218	REACTOME_ADAPTIVE_IMMUNE_SYSTEM	http://www.broadinstitute.org/gsea/msigdb/cards/REACTOME_ADAPTIVE_IMMUNE_SYSTEM	539	40	1.13622	0.867471	1.47085	0.347672	78	74	283	272	33	85
1219	NIKOLSKY_BREAST_CANCER_1Q21_AMPLICON	http://www.broadinstitute.org/gsea/msigdb/cards/NIKOLSKY_BREAST_CANCER_1Q21_AMPLICON	38	6	1.26217	0.766369	1.99973	0.348676	22	22	72	72	7	9
1220	CHIN_BREAST_CANCER_COPY_NUMBER_DN	http://www.broadinstitute.org/gsea/msigdb/cards/CHIN_BREAST_CANCER_COPY_NUMBER_DN	16	3	1.73033	0.510639	4.96417	0.351269	4	4	10	10	4	10
1221	REACTOME_SIGNALING_BY_ILS	http://www.broadinstitute.org/gsea/msigdb/cards/REACTOME_SIGNALING_BY_ILS	107	11	1.51131	0.60986	3.35791	0.351317	7	7	21	20	5	15
1222	LIU_SOX4_TARGETS_UP	http://www.broadinstitute.org/gsea/msigdb/cards/LIU_SOX4_TARGETS_UP	137	16	1.14805	0.855208	1.51967	0.351423	63	62	222	221	17	48
1223	HU_ANGIOGENESIS_DN	http://www.broadinstitute.org/gsea/msigdb/cards/HU_ANGIOGENESIS_DN	37	1	1.72906	0.510552	4.95662	0.351629	4	4	10	10	4	7
1224	ST_INTERLEUKIN_4_PATHWAY	http://www.broadinstitute.org/gsea/msigdb/cards/ST_INTERLEUKIN_4_PATHWAY	26	6	1.72725	0.509897	4.95303	0.35262	4	4	10	10	2	6
1225	KARLSSON_TGFB1_TARGETS_UP	http://www.broadinstitute.org/gsea/msigdb/cards/KARLSSON_TGFB1_TARGETS_UP	127	10	1.28337	0.747739	2.10837	0.352834	19	19	59	59	9	24
1226	PEART_HDAC_PROLIFERATION_CLUSTER_DN	http://www.broadinstitute.org/gsea/msigdb/cards/PEART_HDAC_PROLIFERATION_CLUSTER_DN	76	12	1.33665	0.710678	2.37062	0.353143	14	14	43	43	13	24
1227	SARTIPY_BLUNTED_BY_INSULIN_RESISTANCE_DN	http://www.broadinstitute.org/gsea/msigdb/cards/SARTIPY_BLUNTED_BY_INSULIN_RESISTANCE_DN	18	2	1.63783	0.548083	4.28586	0.353414	5	5	12	12	3	8
1228	ZHENG_RESPONSE_TO_ARSENITE_DN	http://www.broadinstitute.org/gsea/msigdb/cards/ZHENG_RESPONSE_TO_ARSENITE_DN	18	6	1.39069	0.676377	2.66384	0.353515	11	11	31	31	4	9
1229	LINDGREN_BLADDER_CANCER_CLUSTER_1_UP	http://www.broadinstitute.org/gsea/msigdb/cards/LINDGREN_BLADDER_CANCER_CLUSTER_1_UP	121	12	1.2671	0.758379	2.03477	0.354196	21	21	65	65	12	21
1230	REACTOME_DEADENYLATION_DEPENDENT_MRNA_DECAY	http://www.broadinstitute.org/gsea/msigdb/cards/REACTOME_DEADENYLATION_DEPENDENT_MRNA_DECAY	48	2	1.87152	0.454092	6.30105	0.354474	3	3	7	7	1	2
1231	REACTOME_DESTABILIZATION_OF_MRNA_BY_KSRP	http://www.broadinstitute.org/gsea/msigdb/cards/REACTOME_DESTABILIZATION_OF_MRNA_BY_KSRP	17	2	1.87152	0.454092	6.30105	0.354474	3	3	7	7	1	2
1232	THILLAINADESAN_ZNF217_TARGETS_DN	http://www.broadinstitute.org/gsea/msigdb/cards/THILLAINADESAN_ZNF217_TARGETS_DN	9	1	2.76837	0.251512	21.0184	0.354525	1	1	2	2	1	2
1233	KUMAR_PATHOGEN_LOAD_BY_MACROPHAGES	http://www.broadinstitute.org/gsea/msigdb/cards/KUMAR_PATHOGEN_LOAD_BY_MACROPHAGES	275	26	1.15291	0.849252	1.54211	0.354722	59	58	201	197	22	55
1234	MCCLUNG_COCAIN_REWARD_4WK	http://www.broadinstitute.org/gsea/msigdb/cards/MCCLUNG_COCAIN_REWARD_4WK	75	10	1.27986	0.747956	2.09373	0.355064	19	19	63	63	6	17
1235	SENGUPTA_NASOPHARYNGEAL_CARCINOMA_WITH_LMP1_DN	http://www.broadinstitute.org/gsea/msigdb/cards/SENGUPTA_NASOPHARYNGEAL_CARCINOMA_WITH_LMP1_DN	175	17	1.13583	0.864093	1.47511	0.355089	77	72	262	259	36	82
1236	VECCHI_GASTRIC_CANCER_EARLY_UP	http://www.broadinstitute.org/gsea/msigdb/cards/VECCHI_GASTRIC_CANCER_EARLY_UP	430	53	1.10381	0.893464	1.35437	0.355413	131	123	455	443	66	183
1237	MEINHOLD_OVARIAN_CANCER_LOW_GRADE_UP	http://www.broadinstitute.org/gsea/msigdb/cards/MEINHOLD_OVARIAN_CANCER_LOW_GRADE_UP	19	1	2.75293	0.251456	20.7484	0.355552	1	1	2	2	1	1
1238	SCHAEFFER_PROSTATE_DEVELOPMENT_AND_CANCER_BOX2_DN	http://www.broadinstitute.org/gsea/msigdb/cards/SCHAEFFER_PROSTATE_DEVELOPMENT_AND_CANCER_BOX2_DN	7	1	2.75293	0.251456	20.7484	0.355552	1	1	2	2	1	1
1239	SCHAEFFER_PROSTATE_DEVELOPMENT_AND_CANCER_BOX5_DN	http://www.broadinstitute.org/gsea/msigdb/cards/SCHAEFFER_PROSTATE_DEVELOPMENT_AND_CANCER_BOX5_DN	8	1	2.75293	0.251456	20.7484	0.355552	1	1	2	2	1	1
1240	DAVICIONI_RHABDOMYOSARCOMA_PAX_FOXO1_FUSION_UP	http://www.broadinstitute.org/gsea/msigdb/cards/DAVICIONI_RHABDOMYOSARCOMA_PAX_FOXO1_FUSION_UP	64	7	1.46394	0.629618	3.08333	0.355854	8	8	24	24	7	13
1241	WU_APOPTOSIS_BY_CDKN1A_NOT_VIA_TP53	http://www.broadinstitute.org/gsea/msigdb/cards/WU_APOPTOSIS_BY_CDKN1A_NOT_VIA_TP53	12	3	1.55883	0.5805	3.70904	0.355902	6	6	16	16	6	12
1242	BUCKANOVICH_T_LYMPHOCYTE_HOMING_ON_TUMOR_UP	http://www.broadinstitute.org/gsea/msigdb/cards/BUCKANOVICH_T_LYMPHOCYTE_HOMING_ON_TUMOR_UP	24	4	1.50174	0.608233	3.31502	0.356213	7	7	21	21	4	12
1243	KONDO_HYPOXIA	http://www.broadinstitute.org/gsea/msigdb/cards/KONDO_HYPOXIA	8	1	2.74504	0.250603	20.7054	0.356963	1	1	2	2	1	1
1244	SASAI_TARGETS_OF_CXCR6_AND_PTCH1_UP	http://www.broadinstitute.org/gsea/msigdb/cards/SASAI_TARGETS_OF_CXCR6_AND_PTCH1_UP	13	1	2.74504	0.250603	20.7054	0.356963	1	1	2	2	1	1
1245	HOWLIN_CITED1_TARGETS_1_UP	http://www.broadinstitute.org/gsea/msigdb/cards/HOWLIN_CITED1_TARGETS_1_UP	35	1	2.74498	0.250569	20.7069	0.357003	1	1	2	2	1	2
1246	JAEGER_METASTASIS_UP	http://www.broadinstitute.org/gsea/msigdb/cards/JAEGER_METASTASIS_UP	44	6	1.43339	0.646195	2.91484	0.357146	9	9	26	26	9	22
1247	REACTOME_IL_RECEPTOR_SHC_SIGNALING	http://www.broadinstitute.org/gsea/msigdb/cards/REACTOME_IL_RECEPTOR_SHC_SIGNALING	27	3	1.86565	0.452027	6.29342	0.357342	3	3	7	7	1	3
1248	REACTOME_METABOLISM_OF_POLYAMINES	http://www.broadinstitute.org/gsea/msigdb/cards/REACTOME_METABOLISM_OF_POLYAMINES	15	1	2.74286	0.250159	20.718	0.357579	1	1	2	2	1	1
1249	CHEN_LVAD_SUPPORT_OF_FAILING_HEART_UP	http://www.broadinstitute.org/gsea/msigdb/cards/CHEN_LVAD_SUPPORT_OF_FAILING_HEART_UP	103	7	1.71802	0.506696	4.93309	0.357584	4	4	10	10	4	7
1250	NEMETH_INFLAMMATORY_RESPONSE_LPS_DN	http://www.broadinstitute.org/gsea/msigdb/cards/NEMETH_INFLAMMATORY_RESPONSE_LPS_DN	32	1	1.31911	0.717831	2.29321	0.357849	15	15	47	47	2	7
1251	MITSIADES_RESPONSE_TO_APLIDIN_DN	http://www.broadinstitute.org/gsea/msigdb/cards/MITSIADES_RESPONSE_TO_APLIDIN_DN	249	40	1.16677	0.834951	1.60107	0.358466	48	48	174	169	37	109
1252	DEBIASI_APOPTOSIS_BY_REOVIRUS_INFECTION_DN	http://www.broadinstitute.org/gsea/msigdb/cards/DEBIASI_APOPTOSIS_BY_REOVIRUS_INFECTION_DN	287	61	1.09589	0.899712	1.32712	0.35887	155	143	529	514	74	194
1253	YAMASHITA_LIVER_CANCER_STEM_CELL_UP	http://www.broadinstitute.org/gsea/msigdb/cards/YAMASHITA_LIVER_CANCER_STEM_CELL_UP	47	6	1.54962	0.580147	3.65157	0.359042	6	6	17	17	5	14
1254	BYSTRYKH_HEMATOPOIESIS_STEM_CELL_RUNX1	http://www.broadinstitute.org/gsea/msigdb/cards/BYSTRYKH_HEMATOPOIESIS_STEM_CELL_RUNX1	9	2	2.73006	0.249005	20.618	0.359638	1	1	2	2	1	2
1255	SABATES_COLORECTAL_ADENOMA_DN	http://www.broadinstitute.org/gsea/msigdb/cards/SABATES_COLORECTAL_ADENOMA_DN	291	44	1.10348	0.891851	1.35583	0.360193	127	121	458	439	58	121
1256	MIKKELSEN_ES_LCP_WITH_H3K4ME3	http://www.broadinstitute.org/gsea/msigdb/cards/MIKKELSEN_ES_LCP_WITH_H3K4ME3	142	17	1.21017	0.797273	1.78589	0.360279	31	31	108	108	11	33
1257	JOHNSTONE_PARVB_TARGETS_2_UP	http://www.broadinstitute.org/gsea/msigdb/cards/JOHNSTONE_PARVB_TARGETS_2_UP	140	14	1.20611	0.799961	1.76953	0.361161	32	32	113	111	16	22
1258	PUIFFE_INVASION_INHIBITED_BY_ASCITES_UP	http://www.broadinstitute.org/gsea/msigdb/cards/PUIFFE_INVASION_INHIBITED_BY_ASCITES_UP	82	8	1.27483	0.745329	2.0842	0.362205	20	19	65	64	7	21
1259	KEGG_GLYCOLYSIS_GLUCONEOGENESIS	http://www.broadinstitute.org/gsea/msigdb/cards/KEGG_GLYCOLYSIS_GLUCONEOGENESIS	62	15	1.14147	0.855218	1.50351	0.362517	67	65	225	223	15	43
1260	KEGG_TYPE_I_DIABETES_MELLITUS	http://www.broadinstitute.org/gsea/msigdb/cards/KEGG_TYPE_I_DIABETES_MELLITUS	44	4	1.83439	0.451416	5.97034	0.363125	3	3	8	8	3	6
1261	AMBROSINI_FLAVOPIRIDOL_TREATMENT_TP53	http://www.broadinstitute.org/gsea/msigdb/cards/AMBROSINI_FLAVOPIRIDOL_TREATMENT_TP53	109	11	1.25326	0.760943	1.98567	0.363248	24	22	73	72	10	25
1262	SCHAEFFER_PROSTATE_DEVELOPMENT_6HR_UP	http://www.broadinstitute.org/gsea/msigdb/cards/SCHAEFFER_PROSTATE_DEVELOPMENT_6HR_UP	176	19	1.15086	0.846404	1.54215	0.36328	59	58	195	191	29	56
1263	XU_HGF_TARGETS_INDUCED_BY_AKT1_48HR_DN	http://www.broadinstitute.org/gsea/msigdb/cards/XU_HGF_TARGETS_INDUCED_BY_AKT1_48HR_DN	27	4	1.20252	0.801391	1.75811	0.363554	33	33	109	109	16	34
1264	BIOCARTA_IL3_PATHWAY	http://www.broadinstitute.org/gsea/msigdb/cards/BIOCARTA_IL3_PATHWAY	15	3	1.84648	0.44748	6.22688	0.364898	3	3	7	7	1	3
1265	BIOCARTA_GLEEVEC_PATHWAY	http://www.broadinstitute.org/gsea/msigdb/cards/BIOCARTA_GLEEVEC_PATHWAY	23	3	1.84648	0.44748	6.22688	0.364898	3	3	7	7	1	3
1266	SOTIRIOU_BREAST_CANCER_GRADE_1_VS_3_UP	http://www.broadinstitute.org/gsea/msigdb/cards/SOTIRIOU_BREAST_CANCER_GRADE_1_VS_3_UP	151	20	1.19817	0.803524	1.742	0.365699	34	34	116	113	28	63
1267	ULE_SPLICING_VIA_NOVA2	http://www.broadinstitute.org/gsea/msigdb/cards/ULE_SPLICING_VIA_NOVA2	43	7	1.60251	0.544659	4.07073	0.365982	5	5	14	14	3	7
1268	GRAHAM_CML_QUIESCENT_VS_NORMAL_QUIESCENT_DN	http://www.broadinstitute.org/gsea/msigdb/cards/GRAHAM_CML_QUIESCENT_VS_NORMAL_QUIESCENT_DN	47	3	1.84254	0.44651	6.21376	0.366502	3	3	7	7	3	4
1269	ELVIDGE_HIF1A_TARGETS_DN	http://www.broadinstitute.org/gsea/msigdb/cards/ELVIDGE_HIF1A_TARGETS_DN	91	13	1.2667	0.747572	2.05955	0.367294	20	20	61	61	12	31
1270	ABRAHAM_ALPC_VS_MULTIPLE_MYELOMA_UP	http://www.broadinstitute.org/gsea/msigdb/cards/ABRAHAM_ALPC_VS_MULTIPLE_MYELOMA_UP	26	4	1.27853	0.736035	2.11795	0.369592	20	18	63	60	9	20
1271	BERENJENO_TRANSFORMED_BY_RHOA_DN	http://www.broadinstitute.org/gsea/msigdb/cards/BERENJENO_TRANSFORMED_BY_RHOA_DN	394	53	1.11226	0.879082	1.39501	0.370176	102	98	369	358	59	134
1272	BIDUS_METASTASIS_DN	http://www.broadinstitute.org/gsea/msigdb/cards/BIDUS_METASTASIS_DN	161	16	1.17697	0.818496	1.65716	0.370691	44	41	143	138	19	38
1273	ZHAN_MULTIPLE_MYELOMA_PR_UP	http://www.broadinstitute.org/gsea/msigdb/cards/ZHAN_MULTIPLE_MYELOMA_PR_UP	45	5	1.38946	0.656208	2.71196	0.371774	10	10	31	31	10	27
1274	REACTOME_CELL_CYCLE_MITOTIC	http://www.broadinstitute.org/gsea/msigdb/cards/REACTOME_CELL_CYCLE_MITOTIC	325	30	1.1367	0.854609	1.49202	0.371948	67	66	245	240	33	95
1275	STEIN_ESRRA_TARGETS_UP	http://www.broadinstitute.org/gsea/msigdb/cards/STEIN_ESRRA_TARGETS_UP	388	57	1.12468	0.865854	1.44499	0.372591	82	79	286	280	42	122
1276	REACTOME_P2Y_RECEPTORS	http://www.broadinstitute.org/gsea/msigdb/cards/REACTOME_P2Y_RECEPTORS	12	2	2.64248	0.241318	19.9229	0.374031	1	1	2	2	1	2
1277	REACTOME_NUCLEOTIDE_LIKE_PURINERGIC_RECEPTORS	http://www.broadinstitute.org/gsea/msigdb/cards/REACTOME_NUCLEOTIDE_LIKE_PURINERGIC_RECEPTORS	16	2	2.64248	0.241318	19.9229	0.374031	1	1	2	2	1	2
1278	SARRIO_EPITHELIAL_MESENCHYMAL_TRANSITION_DN	http://www.broadinstitute.org/gsea/msigdb/cards/SARRIO_EPITHELIAL_MESENCHYMAL_TRANSITION_DN	154	21	1.2407	0.761822	1.94707	0.374279	23	23	76	75	18	46
1279	MATZUK_SPERMATOGONIA	http://www.broadinstitute.org/gsea/msigdb/cards/MATZUK_SPERMATOGONIA	24	4	1.3747	0.664708	2.65645	0.374549	11	11	29	29	4	3
1280	NIKOLSKY_BREAST_CANCER_20Q11_AMPLICON	http://www.broadinstitute.org/gsea/msigdb/cards/NIKOLSKY_BREAST_CANCER_20Q11_AMPLICON	31	2	2.63657	0.240804	19.8738	0.375026	1	1	2	2	1	2
1281	KEGG_GNRH_SIGNALING_PATHWAY	http://www.broadinstitute.org/gsea/msigdb/cards/KEGG_GNRH_SIGNALING_PATHWAY	101	13	1.21122	0.784325	1.8166	0.377121	29	29	99	93	7	26
1282	ZHAN_V1_LATE_DIFFERENTIATION_GENES_UP	http://www.broadinstitute.org/gsea/msigdb/cards/ZHAN_V1_LATE_DIFFERENTIATION_GENES_UP	32	6	1.58452	0.538527	4.02535	0.377135	5	5	14	14	5	6
1283	KIM_GASTRIC_CANCER_CHEMOSENSITIVITY	http://www.broadinstitute.org/gsea/msigdb/cards/KIM_GASTRIC_CANCER_CHEMOSENSITIVITY	103	14	1.24475	0.756026	1.97137	0.377285	22	22	73	72	15	40
1284	LIU_COMMON_CANCER_GENES	http://www.broadinstitute.org/gsea/msigdb/cards/LIU_COMMON_CANCER_GENES	79	9	1.31612	0.700613	2.32998	0.377729	14	14	44	44	7	28
1285	REACTOME_SYNTHESIS_SECRETION_AND_INACTIVATION_OF_GIP	http://www.broadinstitute.org/gsea/msigdb/cards/REACTOME_SYNTHESIS_SECRETION_AND_INACTIVATION_OF_GIP	14	2	2.62647	0.238921	19.9237	0.3779	1	1	2	2	1	1
1286	KATSANOU_ELAVL1_TARGETS_DN	http://www.broadinstitute.org/gsea/msigdb/cards/KATSANOU_ELAVL1_TARGETS_DN	148	20	1.19778	0.794697	1.75651	0.37848	32	32	113	113	22	57
1287	BIOCARTA_CASPASE_PATHWAY	http://www.broadinstitute.org/gsea/msigdb/cards/BIOCARTA_CASPASE_PATHWAY	23	3	1.66782	0.496841	4.69093	0.378519	5	4	11	11	5	10
1288	DAUER_STAT3_TARGETS_UP	http://www.broadinstitute.org/gsea/msigdb/cards/DAUER_STAT3_TARGETS_UP	49	10	1.19532	0.796885	1.74675	0.378678	33	33	112	110	8	34
1289	WANG_TARGETS_OF_MLL_CBP_FUSION_DN	http://www.broadinstitute.org/gsea/msigdb/cards/WANG_TARGETS_OF_MLL_CBP_FUSION_DN	45	4	1.58173	0.537618	4.01764	0.378853	5	5	14	14	5	10
1290	DING_LUNG_CANCER_MUTATED_SIGNIFICANTLY	http://www.broadinstitute.org/gsea/msigdb/cards/DING_LUNG_CANCER_MUTATED_SIGNIFICANTLY	26	11	1.3619	0.666606	2.58317	0.379224	11	11	35	34	11	32
1291	PARENT_MTOR_SIGNALING_UP	http://www.broadinstitute.org/gsea/msigdb/cards/PARENT_MTOR_SIGNALING_UP	567	95	1.07769	0.910983	1.26994	0.379613	225	203	799	751	118	297
1292	HOLLERN_MICROACINAR_BREAST_TUMOR_UP	http://www.broadinstitute.org/gsea/msigdb/cards/HOLLERN_MICROACINAR_BREAST_TUMOR_UP	32	3	1.40529	0.636675	2.83446	0.379941	9	9	28	28	6	12
1293	FUJII_YBX1_TARGETS_DN	http://www.broadinstitute.org/gsea/msigdb/cards/FUJII_YBX1_TARGETS_DN	202	24	1.16641	0.822119	1.62243	0.380002	44	44	153	152	25	70
1294	PAPASPYRIDONOS_UNSTABLE_ATEROSCLEROTIC_PLAQUE_DN	http://www.broadinstitute.org/gsea/msigdb/cards/PAPASPYRIDONOS_UNSTABLE_ATEROSCLEROTIC_PLAQUE_DN	43	8	1.31569	0.69828	2.33934	0.380825	14	14	42	42	8	13
1295	RHEIN_ALL_GLUCOCORTICOID_THERAPY_UP	http://www.broadinstitute.org/gsea/msigdb/cards/RHEIN_ALL_GLUCOCORTICOID_THERAPY_UP	78	6	1.34412	0.677486	2.49295	0.380969	12	12	36	36	3	12
1296	LEE_NAIVE_T_LYMPHOCYTE	http://www.broadinstitute.org/gsea/msigdb/cards/LEE_NAIVE_T_LYMPHOCYTE	19	1	2.6002	0.237618	19.5843	0.381296	1	1	2	2	1	1
1297	WIERENGA_STAT5A_TARGETS_UP	http://www.broadinstitute.org/gsea/msigdb/cards/WIERENGA_STAT5A_TARGETS_UP	217	25	1.20322	0.787289	1.78614	0.382132	30	30	104	104	25	54
1298	HOLLEMAN_VINCRISTINE_RESISTANCE_B_ALL_UP	http://www.broadinstitute.org/gsea/msigdb/cards/HOLLEMAN_VINCRISTINE_RESISTANCE_B_ALL_UP	38	2	2.59335	0.236917	19.5413	0.382609	1	1	2	2	1	2
1299	REACTOME_OTHER_SEMAPHORIN_INTERACTIONS	http://www.broadinstitute.org/gsea/msigdb/cards/REACTOME_OTHER_SEMAPHORIN_INTERACTIONS	15	1	2.58259	0.236119	19.439	0.384339	1	1	2	2	1	2
1300	COLINA_TARGETS_OF_4EBP1_AND_4EBP2	http://www.broadinstitute.org/gsea/msigdb/cards/COLINA_TARGETS_OF_4EBP1_AND_4EBP2	356	35	1.13804	0.846044	1.50896	0.385547	62	61	225	223	32	86
1301	PID_FAK_PATHWAY	http://www.broadinstitute.org/gsea/msigdb/cards/PID_FAK_PATHWAY	59	3	2.5723	0.234685	19.4176	0.386781	1	1	2	2	1	2
1302	MAHAJAN_RESPONSE_TO_IL1A_UP	http://www.broadinstitute.org/gsea/msigdb/cards/MAHAJAN_RESPONSE_TO_IL1A_UP	81	10	1.22272	0.766786	1.88381	0.386819	25	25	83	83	14	43
1303	MORI_MATURE_B_LYMPHOCYTE_UP	http://www.broadinstitute.org/gsea/msigdb/cards/MORI_MATURE_B_LYMPHOCYTE_UP	90	8	1.37442	0.647736	2.69163	0.388887	10	10	30	30	4	15
1304	REACTOME_GPCR_DOWNSTREAM_SIGNALING	http://www.broadinstitute.org/gsea/msigdb/cards/REACTOME_GPCR_DOWNSTREAM_SIGNALING	805	49	1.13171	0.850514	1.48618	0.38912	68	66	240	233	30	74
1305	BRUINS_UVC_RESPONSE_VIA_TP53_GROUP_A	http://www.broadinstitute.org/gsea/msigdb/cards/BRUINS_UVC_RESPONSE_VIA_TP53_GROUP_A	898	97	1.0776	0.907904	1.27376	0.389226	213	194	785	724	115	315
1306	STEINER_ERYTHROCYTE_MEMBRANE_GENES	http://www.broadinstitute.org/gsea/msigdb/cards/STEINER_ERYTHROCYTE_MEMBRANE_GENES	15	7	1.30741	0.695035	2.31909	0.390237	14	14	43	43	5	10
1307	ZHU_CMV_24_HR_UP	http://www.broadinstitute.org/gsea/msigdb/cards/ZHU_CMV_24_HR_UP	93	11	1.37139	0.647608	2.67706	0.390636	10	10	31	31	9	18
1308	BAKER_HEMATOPOESIS_STAT1_TARGETS	http://www.broadinstitute.org/gsea/msigdb/cards/BAKER_HEMATOPOESIS_STAT1_TARGETS	10	2	2.54627	0.232839	19.161	0.390967	1	1	2	2	1	2
1309	HERNANDEZ_ABERRANT_MITOSIS_BY_DOCETACEL_4NM_UP	http://www.broadinstitute.org/gsea/msigdb/cards/HERNANDEZ_ABERRANT_MITOSIS_BY_DOCETACEL_4NM_UP	23	6	1.2309	0.755786	1.93172	0.391792	23	23	75	75	3	10
1310	BROWNE_HCMV_INFECTION_4HR_DN	http://www.broadinstitute.org/gsea/msigdb/cards/BROWNE_HCMV_INFECTION_4HR_DN	254	29	1.10158	0.880476	1.36751	0.39234	115	109	405	389	54	127
1311	FARMER_BREAST_CANCER_CLUSTER_5	http://www.broadinstitute.org/gsea/msigdb/cards/FARMER_BREAST_CANCER_CLUSTER_5	18	4	1.76579	0.434434	5.74908	0.392657	3	3	8	8	3	4
1312	HECKER_IFNB1_TARGETS	http://www.broadinstitute.org/gsea/msigdb/cards/HECKER_IFNB1_TARGETS	95	10	1.25041	0.738643	2.0305	0.392662	20	20	62	62	12	22
1313	DIRMEIER_LMP1_RESPONSE_LATE_DN	http://www.broadinstitute.org/gsea/msigdb/cards/DIRMEIER_LMP1_RESPONSE_LATE_DN	32	4	1.45823	0.588855	3.23675	0.392719	7	7	20	20	2	7
1314	REACTOME_METABOLISM_OF_PROTEINS	http://www.broadinstitute.org/gsea/msigdb/cards/REACTOME_METABOLISM_OF_PROTEINS	518	56	1.13819	0.84191	1.51606	0.392841	63	59	212	211	44	118
1315	BERENJENO_TRANSFORMED_BY_RHOA_FOREVER_DN	http://www.broadinstitute.org/gsea/msigdb/cards/BERENJENO_TRANSFORMED_BY_RHOA_FOREVER_DN	31	3	1.42891	0.608051	3.06345	0.393214	8	8	21	21	3	7
1316	VALK_AML_CLUSTER_4	http://www.broadinstitute.org/gsea/msigdb/cards/VALK_AML_CLUSTER_4	31	2	2.53418	0.231734	19.0699	0.393228	1	1	2	2	1	2
1317	PETRETTO_BLOOD_PRESSURE_DN	http://www.broadinstitute.org/gsea/msigdb/cards/PETRETTO_BLOOD_PRESSURE_DN	7	1	2.53606	0.231451	19.1384	0.39341	1	1	2	2	1	1
1318	YU_MYC_TARGETS_DN	http://www.broadinstitute.org/gsea/msigdb/cards/YU_MYC_TARGETS_DN	55	8	1.22916	0.75569	1.9257	0.393594	23	23	78	77	15	34
1319	DUTTA_APOPTOSIS_VIA_NFKB	http://www.broadinstitute.org/gsea/msigdb/cards/DUTTA_APOPTOSIS_VIA_NFKB	33	5	1.63736	0.488175	4.59985	0.394824	5	4	11	11	5	10
1320	KORKOLA_EMBRYONIC_CARCINOMA_VS_SEMINOMA_UP	http://www.broadinstitute.org/gsea/msigdb/cards/KORKOLA_EMBRYONIC_CARCINOMA_VS_SEMINOMA_UP	22	2	1.46108	0.584247	3.29776	0.396387	7	7	18	18	2	3
1321	MAHADEVAN_GIST_MORPHOLOGICAL_SWITCH	http://www.broadinstitute.org/gsea/msigdb/cards/MAHADEVAN_GIST_MORPHOLOGICAL_SWITCH	15	2	2.51631	0.230118	18.9334	0.396588	1	1	2	2	1	2
1322	ZHENG_IL22_SIGNALING_DN	http://www.broadinstitute.org/gsea/msigdb/cards/ZHENG_IL22_SIGNALING_DN	42	6	1.34527	0.659539	2.54506	0.396718	11	11	35	35	10	26
1323	ZEMBUTSU_SENSITIVITY_TO_METHOTREXATE	http://www.broadinstitute.org/gsea/msigdb/cards/ZEMBUTSU_SENSITIVITY_TO_METHOTREXATE	18	2	2.51708	0.229642	19.0062	0.397094	1	1	2	2	1	2
1324	KONDO_COLON_CANCER_HCP_WITH_H3K27ME1	http://www.broadinstitute.org/gsea/msigdb/cards/KONDO_COLON_CANCER_HCP_WITH_H3K27ME1	26	4	1.55191	0.527799	3.93866	0.397894	5	5	14	14	2	5
1325	GILDEA_METASTASIS	http://www.broadinstitute.org/gsea/msigdb/cards/GILDEA_METASTASIS	30	3	2.50979	0.229458	18.8915	0.397907	1	1	2	2	1	2
1326	DASU_IL6_SIGNALING_UP	http://www.broadinstitute.org/gsea/msigdb/cards/DASU_IL6_SIGNALING_UP	59	4	1.55196	0.527277	3.9443	0.39838	5	5	14	14	5	11
1327	REACTOME_RECYCLING_OF_BILE_ACIDS_AND_SALTS	http://www.broadinstitute.org/gsea/msigdb/cards/REACTOME_RECYCLING_OF_BILE_ACIDS_AND_SALTS	11	3	1.31084	0.68314	2.35576	0.398847	13	13	44	44	5	9
1328	BIOCARTA_ASBCELL_PATHWAY	http://www.broadinstitute.org/gsea/msigdb/cards/BIOCARTA_ASBCELL_PATHWAY	12	1	2.50583	0.228685	18.9124	0.39916	1	1	2	2	1	1
1329	INGA_TP53_TARGETS	http://www.broadinstitute.org/gsea/msigdb/cards/INGA_TP53_TARGETS	17	1	2.50583	0.228685	18.9124	0.39916	1	1	2	2	1	1
1330	ONO_AML1_TARGETS_UP	http://www.broadinstitute.org/gsea/msigdb/cards/ONO_AML1_TARGETS_UP	24	1	2.50583	0.228685	18.9124	0.39916	1	1	2	2	1	1
1331	PID_TELOMERASE_PATHWAY	http://www.broadinstitute.org/gsea/msigdb/cards/PID_TELOMERASE_PATHWAY	68	7	1.25932	0.724942	2.08649	0.399228	18	18	62	59	16	42
1332	GRYDER_PAX3FOXO1_ENHANCERS_IN_TADS	http://www.broadinstitute.org/gsea/msigdb/cards/GRYDER_PAX3FOXO1_ENHANCERS_IN_TADS	975	97	1.08773	0.892933	1.31724	0.399315	153	142	549	527	90	265
1333	TAVOR_CEBPA_TARGETS_UP	http://www.broadinstitute.org/gsea/msigdb/cards/TAVOR_CEBPA_TARGETS_UP	48	8	1.36198	0.643242	2.65822	0.400673	10	10	31	31	6	14
1334	TAKEDA_TARGETS_OF_NUP98_HOXA9_FUSION_3D_DN	http://www.broadinstitute.org/gsea/msigdb/cards/TAKEDA_TARGETS_OF_NUP98_HOXA9_FUSION_3D_DN	31	4	1.26559	0.718054	2.11972	0.400679	18	17	60	59	10	22
1335	BIOCARTA_BLYMPHOCYTE_PATHWAY	http://www.broadinstitute.org/gsea/msigdb/cards/BIOCARTA_BLYMPHOCYTE_PATHWAY	11	3	1.74629	0.430067	5.67734	0.40113	3	3	8	8	2	5
1336	SMID_BREAST_CANCER_LUMINAL_B_DN	http://www.broadinstitute.org/gsea/msigdb/cards/SMID_BREAST_CANCER_LUMINAL_B_DN	564	67	1.1206	0.855856	1.45006	0.401186	78	74	281	271	53	156
1337	MOOTHA_GLYCOGEN_METABOLISM	http://www.broadinstitute.org/gsea/msigdb/cards/MOOTHA_GLYCOGEN_METABOLISM	21	11	1.16811	0.805843	1.65565	0.402755	41	39	137	136	28	48
1338	PETROVA_PROX1_TARGETS_DN	http://www.broadinstitute.org/gsea/msigdb/cards/PETROVA_PROX1_TARGETS_DN	64	3	1.40633	0.608126	2.93479	0.403553	8	8	26	26	4	6
1339	MILICIC_FAMILIAL_ADENOMATOUS_POLYPOSIS_UP	http://www.broadinstitute.org/gsea/msigdb/cards/MILICIC_FAMILIAL_ADENOMATOUS_POLYPOSIS_UP	10	3	2.47428	0.226219	18.6238	0.404788	1	1	2	2	1	2
1340	REACTOME_A_TETRASACCHARIDE_LINKER_SEQUENCE_IS_REQUIRED_FOR_GAG_SYNTHESIS	http://www.broadinstitute.org/gsea/msigdb/cards/REACTOME_A_TETRASACCHARIDE_LINKER_SEQUENCE_IS_REQUIRED_FOR_GAG_SYNTHESIS	25	4	1.48284	0.557675	3.46524	0.405002	6	6	19	18	5	14
1341	HU_GENOTOXIN_ACTION_DIRECT_VS_INDIRECT_24HR	http://www.broadinstitute.org/gsea/msigdb/cards/HU_GENOTOXIN_ACTION_DIRECT_VS_INDIRECT_24HR	55	2	2.47408	0.225475	18.7043	0.405696	1	1	2	2	1	2
1342	FOSTER_KDM1A_TARGETS_UP	http://www.broadinstitute.org/gsea/msigdb/cards/FOSTER_KDM1A_TARGETS_UP	266	36	1.12663	0.846927	1.47904	0.405944	67	66	237	235	39	96
1343	HOLLEMAN_VINCRISTINE_RESISTANCE_ALL_UP	http://www.broadinstitute.org/gsea/msigdb/cards/HOLLEMAN_VINCRISTINE_RESISTANCE_ALL_UP	27	2	2.46557	0.225111	18.5952	0.406883	1	1	2	2	1	2
1344	BENPORATH_ES_CORE_NINE_CORRELATED	http://www.broadinstitute.org/gsea/msigdb/cards/BENPORATH_ES_CORE_NINE_CORRELATED	100	5	1.73443	0.426854	5.64434	0.406929	3	3	8	8	3	4
1345	CHEMNITZ_RESPONSE_TO_PROSTAGLANDIN_E2_DN	http://www.broadinstitute.org/gsea/msigdb/cards/CHEMNITZ_RESPONSE_TO_PROSTAGLANDIN_E2_DN	391	50	1.10611	0.869062	1.39513	0.40696	94	94	341	329	52	135
1346	CUI_TCF21_TARGETS_2_UP	http://www.broadinstitute.org/gsea/msigdb/cards/CUI_TCF21_TARGETS_2_UP	428	60	1.08437	0.893882	1.30815	0.407014	164	149	579	546	92	182
1347	ZHU_CMV_ALL_DN	http://www.broadinstitute.org/gsea/msigdb/cards/ZHU_CMV_ALL_DN	128	29	1.14945	0.821897	1.57878	0.407534	48	48	170	164	30	69
1348	LIEN_BREAST_CARCINOMA_METAPLASTIC_VS_DUCTAL_DN	http://www.broadinstitute.org/gsea/msigdb/cards/LIEN_BREAST_CARCINOMA_METAPLASTIC_VS_DUCTAL_DN	114	8	1.40771	0.603761	2.979	0.407659	8	8	23	23	2	9
1349	ZHANG_RESPONSE_TO_IKK_INHIBITOR_AND_TNF_UP	http://www.broadinstitute.org/gsea/msigdb/cards/ZHANG_RESPONSE_TO_IKK_INHIBITOR_AND_TNF_UP	223	14	1.30441	0.67938	2.34662	0.40777	13	13	44	43	13	36
1350	MORI_IMMATURE_B_LYMPHOCYTE_DN	http://www.broadinstitute.org/gsea/msigdb/cards/MORI_IMMATURE_B_LYMPHOCYTE_DN	90	5	1.33802	0.6535	2.54617	0.408019	11	11	33	33	7	10
1351	GRAESSMANN_APOPTOSIS_BY_DOXORUBICIN_DN	http://www.broadinstitute.org/gsea/msigdb/cards/GRAESSMANN_APOPTOSIS_BY_DOXORUBICIN_DN	1781	181	1.06609	0.915283	1.2381	0.40809	277	255	1071	974	154	434
1352	RAMALHO_STEMNESS_UP	http://www.broadinstitute.org/gsea/msigdb/cards/RAMALHO_STEMNESS_UP	206	27	1.13334	0.838462	1.50931	0.408184	59	59	215	213	12	49
1353	ZHANG_TLX_TARGETS_36HR_UP	http://www.broadinstitute.org/gsea/msigdb/cards/ZHANG_TLX_TARGETS_36HR_UP	221	13	1.23194	0.740443	1.96696	0.408902	21	21	71	71	14	27
1354	KEGG_PRIMARY_BILE_ACID_BIOSYNTHESIS	http://www.broadinstitute.org/gsea/msigdb/cards/KEGG_PRIMARY_BILE_ACID_BIOSYNTHESIS	16	7	1.37577	0.623563	2.77332	0.409224	9	9	28	28	7	20
1355	VALK_AML_CLUSTER_13	http://www.broadinstitute.org/gsea/msigdb/cards/VALK_AML_CLUSTER_13	30	6	1.40624	0.602877	2.97753	0.409315	8	8	24	23	6	17
1356	BIOCARTA_GRANULOCYTES_PATHWAY	http://www.broadinstitute.org/gsea/msigdb/cards/BIOCARTA_GRANULOCYTES_PATHWAY	14	3	2.45048	0.223995	18.4501	0.409568	1	1	2	2	1	2
1357	REACTOME_CYTOSOLIC_SULFONATION_OF_SMALL_MOLECULES	http://www.broadinstitute.org/gsea/msigdb/cards/REACTOME_CYTOSOLIC_SULFONATION_OF_SMALL_MOLECULES	14	1	2.4503	0.223949	18.4515	0.409638	1	1	2	2	1	2
1358	MULLIGAN_NTF3_SIGNALING_VIA_INSR_AND_IGF1R_UP	http://www.broadinstitute.org/gsea/msigdb/cards/MULLIGAN_NTF3_SIGNALING_VIA_INSR_AND_IGF1R_UP	23	1	1.72664	0.42533	5.61137	0.410223	3	3	8	8	2	3
1359	RASHI_RESPONSE_TO_IONIZING_RADIATION_3	http://www.broadinstitute.org/gsea/msigdb/cards/RASHI_RESPONSE_TO_IONIZING_RADIATION_3	48	7	1.40498	0.602569	2.97335	0.410272	8	8	23	23	2	11
1360	TAKEDA_TARGETS_OF_NUP98_HOXA9_FUSION_6HR_DN	http://www.broadinstitute.org/gsea/msigdb/cards/TAKEDA_TARGETS_OF_NUP98_HOXA9_FUSION_6HR_DN	41	1	1.93328	0.346937	8.03419	0.410377	2	2	5	5	1	2
1361	WONG_ENDOMETRIAL_CANCER_LATE	http://www.broadinstitute.org/gsea/msigdb/cards/WONG_ENDOMETRIAL_CANCER_LATE	10	1	1.93328	0.346937	8.03419	0.410377	2	2	5	5	1	2
1362	HUNSBERGER_EXERCISE_REGULATED_GENES	http://www.broadinstitute.org/gsea/msigdb/cards/HUNSBERGER_EXERCISE_REGULATED_GENES	31	4	1.74121	0.421956	5.87219	0.410524	3	3	7	7	3	2
1363	SHIN_B_CELL_LYMPHOMA_CLUSTER_9	http://www.broadinstitute.org/gsea/msigdb/cards/SHIN_B_CELL_LYMPHOMA_CLUSTER_9	19	1	2.44522	0.223577	18.4033	0.410547	1	1	2	2	1	2
1364	RASHI_RESPONSE_TO_IONIZING_RADIATION_4	http://www.broadinstitute.org/gsea/msigdb/cards/RASHI_RESPONSE_TO_IONIZING_RADIATION_4	61	7	1.4368	0.580201	3.18916	0.41097	7	7	20	20	7	17
1365	MYLLYKANGAS_AMPLIFICATION_HOT_SPOT_27	http://www.broadinstitute.org/gsea/msigdb/cards/MYLLYKANGAS_AMPLIFICATION_HOT_SPOT_27	15	2	2.45135	0.222723	18.6055	0.411021	1	1	2	2	1	2
1366	SHEDDEN_LUNG_CANCER_GOOD_SURVIVAL_A12	http://www.broadinstitute.org/gsea/msigdb/cards/SHEDDEN_LUNG_CANCER_GOOD_SURVIVAL_A12	317	25	1.1748	0.793558	1.69634	0.411046	35	35	122	121	27	70
1367	MALIK_REPRESSED_BY_ESTROGEN	http://www.broadinstitute.org/gsea/msigdb/cards/MALIK_REPRESSED_BY_ESTROGEN	12	2	2.44329	0.223184	18.4141	0.411199	1	1	2	2	1	2
1368	LEE_AGING_NEOCORTEX_UP	http://www.broadinstitute.org/gsea/msigdb/cards/LEE_AGING_NEOCORTEX_UP	89	11	1.31791	0.665299	2.43848	0.411477	13	12	37	37	11	23
1369	KEGG_LONG_TERM_DEPRESSION	http://www.broadinstitute.org/gsea/msigdb/cards/KEGG_LONG_TERM_DEPRESSION	70	10	1.16441	0.80356	1.64968	0.411844	39	39	140	138	8	34
1370	DELASERNA_MYOD_TARGETS_UP	http://www.broadinstitute.org/gsea/msigdb/cards/DELASERNA_MYOD_TARGETS_UP	89	14	1.23032	0.739359	1.96475	0.411956	21	21	73	71	14	31
1371	REACTOME_SYNTHESIS_OF_PA	http://www.broadinstitute.org/gsea/msigdb/cards/REACTOME_SYNTHESIS_OF_PA	27	3	2.43865	0.222882	18.3644	0.411985	1	1	4	2	1	4
1372	BIOCARTA_CLASSIC_PATHWAY	http://www.broadinstitute.org/gsea/msigdb/cards/BIOCARTA_CLASSIC_PATHWAY	14	7	1.30354	0.676281	2.3589	0.412103	13	13	41	40	9	18
1373	KYNG_ENVIRONMENTAL_STRESS_RESPONSE_NOT_BY_4NQO_IN_WS	http://www.broadinstitute.org/gsea/msigdb/cards/KYNG_ENVIRONMENTAL_STRESS_RESPONSE_NOT_BY_4NQO_IN_WS	40	4	1.72393	0.423967	5.61577	0.412178	3	3	8	8	3	8
1374	GOUYER_TUMOR_INVASIVENESS	http://www.broadinstitute.org/gsea/msigdb/cards/GOUYER_TUMOR_INVASIVENESS	9	2	2.43746	0.222649	18.3707	0.412381	1	1	2	2	1	2
1375	SU_TESTIS	http://www.broadinstitute.org/gsea/msigdb/cards/SU_TESTIS	76	8	1.37233	0.621993	2.76644	0.412819	9	9	28	28	6	11
1376	SANDERSON_PPARA_TARGETS	http://www.broadinstitute.org/gsea/msigdb/cards/SANDERSON_PPARA_TARGETS	15	7	1.14421	0.824071	1.56131	0.413051	50	50	176	173	14	34
1377	LEE_LIVER_CANCER_CIPROFIBRATE_UP	http://www.broadinstitute.org/gsea/msigdb/cards/LEE_LIVER_CANCER_CIPROFIBRATE_UP	60	14	1.19671	0.770123	1.80334	0.413529	28	28	97	93	13	45
1378	BAUS_TFF2_TARGETS_UP	http://www.broadinstitute.org/gsea/msigdb/cards/BAUS_TFF2_TARGETS_UP	32	6	1.21196	0.754114	1.87777	0.4148	24	24	85	85	7	16
1379	DITTMER_PTHLH_TARGETS_UP	http://www.broadinstitute.org/gsea/msigdb/cards/DITTMER_PTHLH_TARGETS_UP	112	16	1.23604	0.731494	2.00222	0.415335	20	20	66	64	16	32
1380	SARTIPY_NORMAL_AT_INSULIN_RESISTANCE_DN	http://www.broadinstitute.org/gsea/msigdb/cards/SARTIPY_NORMAL_AT_INSULIN_RESISTANCE_DN	21	2	1.47661	0.550095	3.51143	0.415373	6	6	16	16	2	4
1381	HE_PTEN_TARGETS_UP	http://www.broadinstitute.org/gsea/msigdb/cards/HE_PTEN_TARGETS_UP	16	2	2.42389	0.221137	18.2971	0.415466	1	1	2	2	1	2
1382	GAVIN_FOXP3_TARGETS_CLUSTER_T4	http://www.broadinstitute.org/gsea/msigdb/cards/GAVIN_FOXP3_TARGETS_CLUSTER_T4	94	6	1.60996	0.475162	4.61803	0.415504	4	4	10	10	4	5
1383	WHITESIDE_CISPLATIN_RESISTANCE_UP	http://www.broadinstitute.org/gsea/msigdb/cards/WHITESIDE_CISPLATIN_RESISTANCE_UP	11	3	1.71597	0.422444	5.58199	0.415573	3	3	8	8	3	6
1384	ENK_UV_RESPONSE_EPIDERMIS_UP	http://www.broadinstitute.org/gsea/msigdb/cards/ENK_UV_RESPONSE_EPIDERMIS_UP	293	48	1.11067	0.859457	1.42022	0.416228	88	82	308	297	48	123
1385	KYNG_DNA_DAMAGE_BY_4NQO_OR_GAMMA_RADIATION	http://www.broadinstitute.org/gsea/msigdb/cards/KYNG_DNA_DAMAGE_BY_4NQO_OR_GAMMA_RADIATION	15	2	2.41676	0.221012	18.1845	0.416285	1	1	2	2	1	2
1386	BYSTRYKH_HEMATOPOIESIS_STEM_CELL_SCP2_QTL_TRANS	http://www.broadinstitute.org/gsea/msigdb/cards/BYSTRYKH_HEMATOPOIESIS_STEM_CELL_SCP2_QTL_TRANS	25	2	1.20062	0.764142	1.82871	0.416716	27	27	85	85	12	20
1387	KLEIN_PRIMARY_EFFUSION_LYMPHOMA_UP	http://www.broadinstitute.org/gsea/msigdb/cards/KLEIN_PRIMARY_EFFUSION_LYMPHOMA_UP	51	11	1.29789	0.675371	2.33827	0.417205	13	13	44	42	11	33
1388	KRIGE_RESPONSE_TO_TOSEDOSTAT_6HR_DN	http://www.broadinstitute.org/gsea/msigdb/cards/KRIGE_RESPONSE_TO_TOSEDOSTAT_6HR_DN	911	76	1.10815	0.861496	1.41093	0.418005	90	85	325	315	63	178
1389	KEGG_TGF_BETA_SIGNALING_PATHWAY	http://www.broadinstitute.org/gsea/msigdb/cards/KEGG_TGF_BETA_SIGNALING_PATHWAY	86	11	1.158	0.806242	1.62811	0.418021	41	41	143	143	7	22
1390	KEGG_VALINE_LEUCINE_AND_ISOLEUCINE_BIOSYNTHESIS	http://www.broadinstitute.org/gsea/msigdb/cards/KEGG_VALINE_LEUCINE_AND_ISOLEUCINE_BIOSYNTHESIS	11	4	1.91199	0.342946	7.95137	0.41805	2	2	5	5	2	5
1391	KYNG_ENVIRONMENTAL_STRESS_RESPONSE_NOT_BY_GAMMA_IN_OLD	http://www.broadinstitute.org/gsea/msigdb/cards/KYNG_ENVIRONMENTAL_STRESS_RESPONSE_NOT_BY_GAMMA_IN_OLD	31	3	2.4117	0.219897	18.2168	0.418119	1	1	2	2	1	2
1392	ST_G_ALPHA_S_PATHWAY	http://www.broadinstitute.org/gsea/msigdb/cards/ST_G_ALPHA_S_PATHWAY	16	1	1.46905	0.550295	3.45894	0.418182	6	6	17	17	1	4
1393	ST_PAC1_RECEPTOR_PATHWAY	http://www.broadinstitute.org/gsea/msigdb/cards/ST_PAC1_RECEPTOR_PATHWAY	7	1	1.46905	0.550295	3.45894	0.418182	6	6	17	17	1	4
1394	REACTOME_REGULATION_OF_GLUCOKINASE_BY_GLUCOKINASE_REGULATORY_PROTEIN	http://www.broadinstitute.org/gsea/msigdb/cards/REACTOME_REGULATION_OF_GLUCOKINASE_BY_GLUCOKINASE_REGULATORY_PROTEIN	27	7	1.36641	0.619277	2.7548	0.419086	9	9	29	28	5	12
1395	DAZARD_UV_RESPONSE_CLUSTER_G5	http://www.broadinstitute.org/gsea/msigdb/cards/DAZARD_UV_RESPONSE_CLUSTER_G5	12	3	1.35015	0.632879	2.66629	0.419141	10	10	28	28	5	6
1396	TONKS_TARGETS_OF_RUNX1_RUNX1T1_FUSION_MONOCYTE_DN	http://www.broadinstitute.org/gsea/msigdb/cards/TONKS_TARGETS_OF_RUNX1_RUNX1T1_FUSION_MONOCYTE_DN	54	5	1.29511	0.675259	2.32605	0.41933	14	13	44	44	10	19
1397	BREUHAHN_GROWTH_FACTOR_SIGNALING_IN_LIVER_CANCER	http://www.broadinstitute.org/gsea/msigdb/cards/BREUHAHN_GROWTH_FACTOR_SIGNALING_IN_LIVER_CANCER	22	5	1.46684	0.549422	3.45409	0.419993	6	6	17	17	4	7
1398	SCHLOSSER_MYC_TARGETS_AND_SERUM_RESPONSE_UP	http://www.broadinstitute.org/gsea/msigdb/cards/SCHLOSSER_MYC_TARGETS_AND_SERUM_RESPONSE_UP	47	3	2.40352	0.218903	18.1862	0.420124	1	1	2	2	1	2
1399	MELLMAN_TUT1_TARGETS_UP	http://www.broadinstitute.org/gsea/msigdb/cards/MELLMAN_TUT1_TARGETS_UP	19	1	2.40059	0.218923	18.1287	0.420373	1	1	2	2	1	2
1400	MULLIGHAN_MLL_SIGNATURE_2_UP	http://www.broadinstitute.org/gsea/msigdb/cards/MULLIGHAN_MLL_SIGNATURE_2_UP	418	47	1.10669	0.861567	1.40729	0.421436	86	86	323	315	49	116
1401	REN_ALVEOLAR_RHABDOMYOSARCOMA_DN	http://www.broadinstitute.org/gsea/msigdb/cards/REN_ALVEOLAR_RHABDOMYOSARCOMA_DN	408	43	1.12132	0.844124	1.47042	0.42246	67	67	239	234	39	77
1402	REACTOME_MHC_CLASS_II_ANTIGEN_PRESENTATION	http://www.broadinstitute.org/gsea/msigdb/cards/REACTOME_MHC_CLASS_II_ANTIGEN_PRESENTATION	91	8	1.27012	0.693042	2.19911	0.423395	16	15	52	50	15	28
1403	RASHI_RESPONSE_TO_IONIZING_RADIATION_6	http://www.broadinstitute.org/gsea/msigdb/cards/RASHI_RESPONSE_TO_IONIZING_RADIATION_6	84	9	1.51035	0.516416	3.79243	0.423727	5	5	15	15	4	11
1404	JIANG_TIP30_TARGETS_DN	http://www.broadinstitute.org/gsea/msigdb/cards/JIANG_TIP30_TARGETS_DN	24	5	1.41981	0.575414	3.13144	0.423792	7	7	21	21	7	13
1405	TRACEY_RESISTANCE_TO_IFNA2_DN	http://www.broadinstitute.org/gsea/msigdb/cards/TRACEY_RESISTANCE_TO_IFNA2_DN	32	2	1.71229	0.414804	5.77753	0.424361	3	3	7	7	1	2
1406	REACTOME_YAP1_AND_WWTR1_TAZ_STIMULATED_GENE_EXPRESSION	http://www.broadinstitute.org/gsea/msigdb/cards/REACTOME_YAP1_AND_WWTR1_TAZ_STIMULATED_GENE_EXPRESSION	24	1	2.37679	0.217326	17.8871	0.424664	1	1	2	2	1	1
1407	BONOME_OVARIAN_CANCER_POOR_SURVIVAL_UP	http://www.broadinstitute.org/gsea/msigdb/cards/BONOME_OVARIAN_CANCER_POOR_SURVIVAL_UP	31	6	1.58583	0.472909	4.45381	0.42487	4	4	12	11	4	10
1408	TERAO_AOX4_TARGETS_HG_UP	http://www.broadinstitute.org/gsea/msigdb/cards/TERAO_AOX4_TARGETS_HG_UP	28	4	1.51836	0.512402	3.90957	0.425036	5	5	13	13	3	9
1409	WORSCHECH_TUMOR_REJECTION_UP	http://www.broadinstitute.org/gsea/msigdb/cards/WORSCHECH_TUMOR_REJECTION_UP	56	6	1.69614	0.417261	5.52344	0.425537	3	3	8	8	3	7
1410	REACTOME_CASPASE_MEDIATED_CLEAVAGE_OF_CYTOSKELETAL_PROTEINS	http://www.broadinstitute.org/gsea/msigdb/cards/REACTOME_CASPASE_MEDIATED_CLEAVAGE_OF_CYTOSKELETAL_PROTEINS	13	3	1.51238	0.513757	3.84428	0.425754	6	5	14	14	6	11
1411	JEON_SMAD6_TARGETS_UP	http://www.broadinstitute.org/gsea/msigdb/cards/JEON_SMAD6_TARGETS_UP	24	1	2.37061	0.216693	17.8483	0.426061	1	1	2	2	1	2
1412	TARTE_PLASMA_CELL_VS_B_LYMPHOCYTE_UP	http://www.broadinstitute.org/gsea/msigdb/cards/TARTE_PLASMA_CELL_VS_B_LYMPHOCYTE_UP	78	9	1.30529	0.659026	2.41466	0.427471	12	12	37	37	7	14
1413	PEDERSEN_METASTASIS_BY_ERBB2_ISOFORM_4	http://www.broadinstitute.org/gsea/msigdb/cards/PEDERSEN_METASTASIS_BY_ERBB2_ISOFORM_4	110	9	1.25676	0.700462	2.13619	0.428094	16	16	55	55	11	27
1414	BRACHAT_RESPONSE_TO_CAMPTOTHECIN_UP	http://www.broadinstitute.org/gsea/msigdb/cards/BRACHAT_RESPONSE_TO_CAMPTOTHECIN_UP	28	2	1.68991	0.416081	5.4959	0.428281	3	3	8	8	3	6
1415	BREDEMEYER_RAG_SIGNALING_VIA_ATM_NOT_VIA_NFKB_UP	http://www.broadinstitute.org/gsea/msigdb/cards/BREDEMEYER_RAG_SIGNALING_VIA_ATM_NOT_VIA_NFKB_UP	49	5	1.50814	0.51255	3.83135	0.428569	5	5	14	14	5	12
1416	FERRANDO_TAL1_NEIGHBORS	http://www.broadinstitute.org/gsea/msigdb/cards/FERRANDO_TAL1_NEIGHBORS	21	3	2.35965	0.215079	17.8365	0.429175	1	1	2	2	1	2
1417	SASAI_RESISTANCE_TO_NEOPLASTIC_TRANSFROMATION	http://www.broadinstitute.org/gsea/msigdb/cards/SASAI_RESISTANCE_TO_NEOPLASTIC_TRANSFROMATION	50	11	1.24042	0.7145	2.05328	0.429664	18	18	61	60	9	17
1418	VERRECCHIA_RESPONSE_TO_TGFB1_C5	http://www.broadinstitute.org/gsea/msigdb/cards/VERRECCHIA_RESPONSE_TO_TGFB1_C5	21	4	1.87916	0.337303	7.80652	0.42972	2	2	5	5	2	5
1419	CROONQUIST_NRAS_VS_STROMAL_STIMULATION_DN	http://www.broadinstitute.org/gsea/msigdb/cards/CROONQUIST_NRAS_VS_STROMAL_STIMULATION_DN	99	16	1.1726	0.782676	1.71092	0.429804	33	33	116	114	15	32
1420	LEE_LIVER_CANCER_MYC_DN	http://www.broadinstitute.org/gsea/msigdb/cards/LEE_LIVER_CANCER_MYC_DN	63	12	1.15206	0.805085	1.6148	0.429827	42	42	146	144	15	25
1421	PID_NOTCH_PATHWAY	http://www.broadinstitute.org/gsea/msigdb/cards/PID_NOTCH_PATHWAY	59	9	1.28059	0.678342	2.28309	0.43003	14	14	42	41	9	13
1422	DURCHDEWALD_SKIN_CARCINOGENESIS_UP	http://www.broadinstitute.org/gsea/msigdb/cards/DURCHDEWALD_SKIN_CARCINOGENESIS_UP	88	5	1.57126	0.472172	4.34163	0.430061	4	4	13	12	3	10
1423	PID_PTP1B_PATHWAY	http://www.broadinstitute.org/gsea/msigdb/cards/PID_PTP1B_PATHWAY	52	10	1.38462	0.593777	2.9306	0.430154	8	8	24	23	4	15
1424	CASORELLI_ACUTE_PROMYELOCYTIC_LEUKEMIA_UP	http://www.broadinstitute.org/gsea/msigdb/cards/CASORELLI_ACUTE_PROMYELOCYTIC_LEUKEMIA_UP	177	16	1.24909	0.706097	2.10322	0.430251	17	17	54	54	12	24
1425	KEGG_BLADDER_CANCER	http://www.broadinstitute.org/gsea/msigdb/cards/KEGG_BLADDER_CANCER	42	9	1.3055	0.656533	2.42932	0.430252	12	12	35	35	7	13
1426	PID_PDGFRA_PATHWAY	http://www.broadinstitute.org/gsea/msigdb/cards/PID_PDGFRA_PATHWAY	22	2	1.69822	0.41155	5.72684	0.43107	3	3	7	7	1	2
1427	FOSTER_TOLERANT_MACROPHAGE_UP	http://www.broadinstitute.org/gsea/msigdb/cards/FOSTER_TOLERANT_MACROPHAGE_UP	156	12	1.25455	0.69952	2.13103	0.4312	16	16	56	56	9	27
1428	SCHRAMM_INHBA_TARGETS_UP	http://www.broadinstitute.org/gsea/msigdb/cards/SCHRAMM_INHBA_TARGETS_UP	7	2	1.37665	0.59649	2.8628	0.431385	8	8	27	27	3	3
1429	BIOCARTA_AHSP_PATHWAY	http://www.broadinstitute.org/gsea/msigdb/cards/BIOCARTA_AHSP_PATHWAY	13	5	1.44692	0.54652	3.35491	0.431387	6	6	19	19	5	13
1430	REACTOME_ASSOCIATION_OF_TRIC_CCT_WITH_TARGET_PROTEINS_DURING_BIOSYNTHESIS	http://www.broadinstitute.org/gsea/msigdb/cards/REACTOME_ASSOCIATION_OF_TRIC_CCT_WITH_TARGET_PROTEINS_DURING_BIOSYNTHESIS	27	3	2.34374	0.214356	17.6327	0.431694	1	1	2	2	1	2
1431	GROSS_HYPOXIA_VIA_ELK3_ONLY_UP	http://www.broadinstitute.org/gsea/msigdb/cards/GROSS_HYPOXIA_VIA_ELK3_ONLY_UP	33	2	2.34354	0.214314	17.6338	0.431768	1	1	2	2	1	2
1432	KEEN_RESPONSE_TO_ROSIGLITAZONE_DN	http://www.broadinstitute.org/gsea/msigdb/cards/KEEN_RESPONSE_TO_ROSIGLITAZONE_DN	106	12	1.30009	0.658477	2.39355	0.431808	12	12	39	39	8	12
1433	GOLUB_ALL_VS_AML_UP	http://www.broadinstitute.org/gsea/msigdb/cards/GOLUB_ALL_VS_AML_UP	24	3	1.24626	0.7066	2.08972	0.432176	17	17	57	57	4	14
1434	DAZARD_UV_RESPONSE_CLUSTER_G24	http://www.broadinstitute.org/gsea/msigdb/cards/DAZARD_UV_RESPONSE_CLUSTER_G24	28	2	1.26472	0.689538	2.1924	0.432227	15	15	49	49	14	31
1435	NIKOLSKY_BREAST_CANCER_11Q12_Q14_AMPLICON	http://www.broadinstitute.org/gsea/msigdb/cards/NIKOLSKY_BREAST_CANCER_11Q12_Q14_AMPLICON	158	14	1.16323	0.790814	1.66962	0.432542	36	36	130	128	20	54
1436	GENTILE_UV_RESPONSE_CLUSTER_D7	http://www.broadinstitute.org/gsea/msigdb/cards/GENTILE_UV_RESPONSE_CLUSTER_D7	40	3	1.44808	0.544724	3.38281	0.4328	7	6	18	18	7	7
1437	KEEN_RESPONSE_TO_ROSIGLITAZONE_UP	http://www.broadinstitute.org/gsea/msigdb/cards/KEEN_RESPONSE_TO_ROSIGLITAZONE_UP	38	6	1.40978	0.571385	3.10904	0.432909	7	7	21	21	7	10
1438	KONDO_EZH2_TARGETS	http://www.broadinstitute.org/gsea/msigdb/cards/KONDO_EZH2_TARGETS	245	31	1.14303	0.812389	1.57785	0.43423	46	46	165	162	29	61
1439	BROWNE_HCMV_INFECTION_6HR_DN	http://www.broadinstitute.org/gsea/msigdb/cards/BROWNE_HCMV_INFECTION_6HR_DN	160	17	1.14789	0.806779	1.59995	0.43424	43	43	159	157	15	46
1440	MENSE_HYPOXIA_UP	http://www.broadinstitute.org/gsea/msigdb/cards/MENSE_HYPOXIA_UP	98	6	1.3496	0.613072	2.71056	0.435675	9	9	29	29	6	15
1441	LI_CISPLATIN_RESISTANCE_DN	http://www.broadinstitute.org/gsea/msigdb/cards/LI_CISPLATIN_RESISTANCE_DN	35	5	1.44156	0.544601	3.3415	0.43577	6	6	19	19	5	11
1442	REACTOME_SIGNALING_BY_HIPPO	http://www.broadinstitute.org/gsea/msigdb/cards/REACTOME_SIGNALING_BY_HIPPO	22	3	1.86334	0.334141	7.75064	0.435951	2	2	5	5	2	5
1443	COLLIS_PRKDC_SUBSTRATES	http://www.broadinstitute.org/gsea/msigdb/cards/COLLIS_PRKDC_SUBSTRATES	20	2	1.56727	0.467405	4.40123	0.43631	4	4	11	11	4	8
1444	CAIRO_PML_TARGETS_BOUND_BY_MYC_DN	http://www.broadinstitute.org/gsea/msigdb/cards/CAIRO_PML_TARGETS_BOUND_BY_MYC_DN	14	2	1.68708	0.408929	5.68776	0.436518	3	3	7	7	1	2
1445	MCGARVEY_SILENCED_BY_METHYLATION_IN_COLON_CANCER	http://www.broadinstitute.org/gsea/msigdb/cards/MCGARVEY_SILENCED_BY_METHYLATION_IN_COLON_CANCER	42	4	1.86234	0.333762	7.75532	0.436547	2	2	5	5	2	4
1446	DAZARD_UV_RESPONSE_CLUSTER_G6	http://www.broadinstitute.org/gsea/msigdb/cards/DAZARD_UV_RESPONSE_CLUSTER_G6	153	13	1.22902	0.719103	2.00732	0.436787	20	19	65	64	20	52
1447	WANG_IMMORTALIZED_BY_HOXA9_AND_MEIS1_DN	http://www.broadinstitute.org/gsea/msigdb/cards/WANG_IMMORTALIZED_BY_HOXA9_AND_MEIS1_DN	24	3	1.86037	0.333528	7.74164	0.437159	2	2	5	5	2	5
1448	TONKS_TARGETS_OF_RUNX1_RUNX1T1_FUSION_SUSTAINDED_IN_ERYTHROCYTE_UP	http://www.broadinstitute.org/gsea/msigdb/cards/TONKS_TARGETS_OF_RUNX1_RUNX1T1_FUSION_SUSTAINDED_IN_ERYTHROCYTE_UP	44	3	1.56481	0.466171	4.40103	0.438348	4	4	11	11	4	7
1449	AIYAR_COBRA1_TARGETS_UP	http://www.broadinstitute.org/gsea/msigdb/cards/AIYAR_COBRA1_TARGETS_UP	39	4	1.5574	0.468255	4.30016	0.438562	4	4	12	12	4	8
1450	MADAN_DPPA4_TARGETS	http://www.broadinstitute.org/gsea/msigdb/cards/MADAN_DPPA4_TARGETS	46	9	1.48763	0.508692	3.73498	0.440319	5	5	15	15	4	10
1451	REACTOME_PERK_REGULATED_GENE_EXPRESSION	http://www.broadinstitute.org/gsea/msigdb/cards/REACTOME_PERK_REGULATED_GENE_EXPRESSION	29	3	1.66502	0.410338	5.40747	0.440524	3	3	8	8	1	3
1452	REACTOME_ACTIVATION_OF_GENES_BY_ATF4	http://www.broadinstitute.org/gsea/msigdb/cards/REACTOME_ACTIVATION_OF_GENES_BY_ATF4	26	3	1.66502	0.410338	5.40747	0.440524	3	3	8	8	1	3
1453	REACTOME_METABOLISM_OF_NON_CODING_RNA	http://www.broadinstitute.org/gsea/msigdb/cards/REACTOME_METABOLISM_OF_NON_CODING_RNA	49	5	1.37009	0.591263	2.8696	0.440769	8	8	26	25	4	9
1454	REACTOME_TRANSPORT_OF_MATURE_TRANSCRIPT_TO_CYTOPLASM	http://www.broadinstitute.org/gsea/msigdb/cards/REACTOME_TRANSPORT_OF_MATURE_TRANSCRIPT_TO_CYTOPLASM	54	5	1.37009	0.591263	2.8696	0.440769	8	8	26	25	4	9
1455	REACTOME_TRANSPORT_OF_MATURE_MRNA_DERIVED_FROM_AN_INTRONLESS_TRANSCRIPT	http://www.broadinstitute.org/gsea/msigdb/cards/REACTOME_TRANSPORT_OF_MATURE_MRNA_DERIVED_FROM_AN_INTRONLESS_TRANSCRIPT	33	5	1.37009	0.591263	2.8696	0.440769	8	8	26	25	4	9
1456	REACTOME_NEP_NS2_INTERACTS_WITH_THE_CELLULAR_EXPORT_MACHINERY	http://www.broadinstitute.org/gsea/msigdb/cards/REACTOME_NEP_NS2_INTERACTS_WITH_THE_CELLULAR_EXPORT_MACHINERY	27	5	1.37009	0.591263	2.8696	0.440769	8	8	26	25	4	9
1457	REACTOME_TRANSPORT_OF_RIBONUCLEOPROTEINS_INTO_THE_HOST_NUCLEUS	http://www.broadinstitute.org/gsea/msigdb/cards/REACTOME_TRANSPORT_OF_RIBONUCLEOPROTEINS_INTO_THE_HOST_NUCLEUS	27	5	1.37009	0.591263	2.8696	0.440769	8	8	26	25	4	9
1458	REACTOME_INTERACTIONS_OF_VPR_WITH_HOST_CELLULAR_PROTEINS	http://www.broadinstitute.org/gsea/msigdb/cards/REACTOME_INTERACTIONS_OF_VPR_WITH_HOST_CELLULAR_PROTEINS	33	5	1.37009	0.591263	2.8696	0.440769	8	8	26	25	4	9
1459	DELASERNA_MYOD_TARGETS_DN	http://www.broadinstitute.org/gsea/msigdb/cards/DELASERNA_MYOD_TARGETS_DN	57	4	1.25859	0.686833	2.1788	0.440813	15	15	50	50	5	5
1460	LANDIS_ERBB2_BREAST_TUMORS_65_UP	http://www.broadinstitute.org/gsea/msigdb/cards/LANDIS_ERBB2_BREAST_TUMORS_65_UP	22	4	1.84569	0.331211	7.67087	0.442429	2	2	5	5	2	4
1461	RUAN_RESPONSE_TO_TROGLITAZONE_UP	http://www.broadinstitute.org/gsea/msigdb/cards/RUAN_RESPONSE_TO_TROGLITAZONE_UP	25	6	1.178	0.767923	1.75688	0.442452	30	30	97	96	8	15
1462	BROWNE_HCMV_INFECTION_6HR_UP	http://www.broadinstitute.org/gsea/msigdb/cards/BROWNE_HCMV_INFECTION_6HR_UP	71	10	1.36847	0.590512	2.86649	0.44249	8	8	25	25	6	20
1463	BIOCARTA_RAC1_PATHWAY	http://www.broadinstitute.org/gsea/msigdb/cards/BIOCARTA_RAC1_PATHWAY	23	3	1.8454	0.330862	7.67869	0.442844	2	2	5	5	2	5
1464	RIGGINS_TAMOXIFEN_RESISTANCE_UP	http://www.broadinstitute.org/gsea/msigdb/cards/RIGGINS_TAMOXIFEN_RESISTANCE_UP	66	11	1.23904	0.702813	2.0762	0.443775	19	17	59	58	9	25
1465	LINDGREN_BLADDER_CANCER_CLUSTER_2B	http://www.broadinstitute.org/gsea/msigdb/cards/LINDGREN_BLADDER_CANCER_CLUSTER_2B	392	40	1.12838	0.823709	1.52071	0.443946	54	54	203	197	36	118
1466	KIM_MYC_AMPLIFICATION_TARGETS_DN	http://www.broadinstitute.org/gsea/msigdb/cards/KIM_MYC_AMPLIFICATION_TARGETS_DN	97	9	1.23328	0.708549	2.04886	0.44428	19	18	61	57	16	23
1467	REACTOME_TRANSMISSION_ACROSS_CHEMICAL_SYNAPSES	http://www.broadinstitute.org/gsea/msigdb/cards/REACTOME_TRANSMISSION_ACROSS_CHEMICAL_SYNAPSES	186	16	1.23217	0.709289	2.04153	0.444422	18	18	60	59	13	29
1468	HERNANDEZ_ABERRANT_MITOSIS_BY_DOCETACEL_4NM_DN	http://www.broadinstitute.org/gsea/msigdb/cards/HERNANDEZ_ABERRANT_MITOSIS_BY_DOCETACEL_4NM_DN	7	2	1.43043	0.540368	3.31595	0.445269	6	6	19	19	4	10
1469	KEGG_SPHINGOLIPID_METABOLISM	http://www.broadinstitute.org/gsea/msigdb/cards/KEGG_SPHINGOLIPID_METABOLISM	40	8	1.1975	0.743819	1.85987	0.445898	24	24	80	80	14	36
1470	SCHMIDT_POR_TARGETS_IN_LIMB_BUD_DN	http://www.broadinstitute.org/gsea/msigdb/cards/SCHMIDT_POR_TARGETS_IN_LIMB_BUD_DN	8	1	1.55893	0.460177	4.47056	0.446535	4	4	10	10	1	2
1471	REACTOME_SYNTHESIS_OF_BILE_ACIDS_AND_BILE_SALTS_VIA_24_HYDROXYCHOLESTEROL	http://www.broadinstitute.org/gsea/msigdb/cards/REACTOME_SYNTHESIS_OF_BILE_ACIDS_AND_BILE_SALTS_VIA_24_HYDROXYCHOLESTEROL	10	4	1.43114	0.538722	3.34005	0.446725	6	6	18	18	5	12
1472	SCIAN_CELL_CYCLE_TARGETS_OF_TP53_AND_TP73_UP	http://www.broadinstitute.org/gsea/msigdb/cards/SCIAN_CELL_CYCLE_TARGETS_OF_TP53_AND_TP73_UP	9	2	1.42634	0.540747	3.28471	0.446731	6	6	20	20	2	6
1473	PID_IL27_PATHWAY	http://www.broadinstitute.org/gsea/msigdb/cards/PID_IL27_PATHWAY	26	4	1.65264	0.40685	5.37537	0.447398	3	3	8	8	1	4
1474	MOOTHA_TCA	http://www.broadinstitute.org/gsea/msigdb/cards/MOOTHA_TCA	16	8	1.54954	0.462186	4.35034	0.447519	4	4	11	11	4	10
1475	NIELSEN_LEIOMYOSARCOMA_CNN1_DN	http://www.broadinstitute.org/gsea/msigdb/cards/NIELSEN_LEIOMYOSARCOMA_CNN1_DN	20	3	1.47723	0.505551	3.70451	0.447742	5	5	15	15	5	14
1476	VERHAAK_GLIOBLASTOMA_MESENCHYMAL	http://www.broadinstitute.org/gsea/msigdb/cards/VERHAAK_GLIOBLASTOMA_MESENCHYMAL	216	31	1.11439	0.838197	1.46199	0.448911	69	66	249	244	31	68
1477	TERAMOTO_OPN_TARGETS_CLUSTER_5	http://www.broadinstitute.org/gsea/msigdb/cards/TERAMOTO_OPN_TARGETS_CLUSTER_5	7	2	1.82638	0.328047	7.57962	0.449608	2	2	5	5	2	3
1478	KOBAYASHI_EGFR_SIGNALING_24HR_UP	http://www.broadinstitute.org/gsea/msigdb/cards/KOBAYASHI_EGFR_SIGNALING_24HR_UP	101	11	1.215	0.721843	1.95755	0.449674	20	20	73	70	15	44
1479	REACTOME_IL_3_5_AND_GM_CSF_SIGNALING	http://www.broadinstitute.org/gsea/msigdb/cards/REACTOME_IL_3_5_AND_GM_CSF_SIGNALING	43	4	1.64832	0.405786	5.36132	0.449674	3	3	8	8	1	4
1480	XU_GH1_AUTOCRINE_TARGETS_UP	http://www.broadinstitute.org/gsea/msigdb/cards/XU_GH1_AUTOCRINE_TARGETS_UP	268	23	1.15674	0.786196	1.66084	0.449875	36	36	127	127	22	55
1481	PARK_HSC_MARKERS	http://www.broadinstitute.org/gsea/msigdb/cards/PARK_HSC_MARKERS	44	6	1.82475	0.327171	7.5927	0.45086	2	2	5	5	2	5
1482	REACTOME_THE_ACTIVATION_OF_ARYLSULFATASES	http://www.broadinstitute.org/gsea/msigdb/cards/REACTOME_THE_ACTIVATION_OF_ARYLSULFATASES	12	4	1.31805	0.622796	2.5708	0.45088	10	10	31	31	8	15
1483	SLEBOS_HEAD_AND_NECK_CANCER_WITH_HPV_UP	http://www.broadinstitute.org/gsea/msigdb/cards/SLEBOS_HEAD_AND_NECK_CANCER_WITH_HPV_UP	84	9	1.38829	0.564658	3.04298	0.451016	7	7	22	22	7	17
1484	SANSOM_APC_TARGETS_REQUIRE_MYC	http://www.broadinstitute.org/gsea/msigdb/cards/SANSOM_APC_TARGETS_REQUIRE_MYC	210	28	1.10882	0.844072	1.43897	0.451204	75	72	271	267	30	67
1485	KEGG_PORPHYRIN_AND_CHLOROPHYLL_METABOLISM	http://www.broadinstitute.org/gsea/msigdb/cards/KEGG_PORPHYRIN_AND_CHLOROPHYLL_METABOLISM	41	13	1.28368	0.651858	2.35378	0.451898	12	12	41	41	10	29
1486	BIOCARTA_HIF_PATHWAY	http://www.broadinstitute.org/gsea/msigdb/cards/BIOCARTA_HIF_PATHWAY	15	2	1.39814	0.558823	3.15764	0.45219	7	7	18	18	2	1
1487	LIANG_HEMATOPOIESIS_STEM_CELL_NUMBER_LARGE_VS_TINY_UP	http://www.broadinstitute.org/gsea/msigdb/cards/LIANG_HEMATOPOIESIS_STEM_CELL_NUMBER_LARGE_VS_TINY_UP	44	4	1.48054	0.499649	3.81217	0.452619	5	5	13	13	3	7
1488	HEIDENBLAD_AMPLICON_12P11_12_UP	http://www.broadinstitute.org/gsea/msigdb/cards/HEIDENBLAD_AMPLICON_12P11_12_UP	33	7	1.35865	0.586216	2.84628	0.452811	8	8	25	25	6	20
1489	REACTOME_NFKB_IS_ACTIVATED_AND_SIGNALS_SURVIVAL	http://www.broadinstitute.org/gsea/msigdb/cards/REACTOME_NFKB_IS_ACTIVATED_AND_SIGNALS_SURVIVAL	11	1	2.18134	0.21037	13.3733	0.452973	1	1	3	3	1	2
1490	HUMMEL_BURKITTS_LYMPHOMA_DN	http://www.broadinstitute.org/gsea/msigdb/cards/HUMMEL_BURKITTS_LYMPHOMA_DN	15	1	2.18134	0.21037	13.3733	0.452973	1	1	3	3	1	2
1491	BERENJENO_TRANSFORMED_BY_RHOA_REVERSIBLY_UP	http://www.broadinstitute.org/gsea/msigdb/cards/BERENJENO_TRANSFORMED_BY_RHOA_REVERSIBLY_UP	8	1	2.18134	0.21037	13.3733	0.452973	1	1	3	3	1	2
1492	NAKAYAMA_FRA2_TARGETS	http://www.broadinstitute.org/gsea/msigdb/cards/NAKAYAMA_FRA2_TARGETS	43	1	2.18134	0.21037	13.3733	0.452973	1	1	3	3	1	2
1493	REACTOME_PLC_BETA_MEDIATED_EVENTS	http://www.broadinstitute.org/gsea/msigdb/cards/REACTOME_PLC_BETA_MEDIATED_EVENTS	43	4	1.82038	0.325754	7.5969	0.453256	2	2	5	5	2	5
1494	REACTOME_G_ALPHA_I_SIGNALLING_EVENTS	http://www.broadinstitute.org/gsea/msigdb/cards/REACTOME_G_ALPHA_I_SIGNALLING_EVENTS	195	18	1.31454	0.6221	2.55732	0.454041	10	10	33	32	8	23
1495	WALLACE_PROSTATE_CANCER_DN	http://www.broadinstitute.org/gsea/msigdb/cards/WALLACE_PROSTATE_CANCER_DN	6	2	1.39206	0.559284	3.11612	0.45484	7	7	19	19	2	5
1496	WENG_POR_TARGETS_LIVER_UP	http://www.broadinstitute.org/gsea/msigdb/cards/WENG_POR_TARGETS_LIVER_UP	41	8	1.31182	0.622795	2.5388	0.4551	10	10	36	34	9	15
1497	MATZUK_SPERMATOZOA	http://www.broadinstitute.org/gsea/msigdb/cards/MATZUK_SPERMATOZOA	114	18	1.12777	0.817569	1.52981	0.455663	55	52	187	181	24	71
1498	PID_ERBB2_ERBB3_PATHWAY	http://www.broadinstitute.org/gsea/msigdb/cards/PID_ERBB2_ERBB3_PATHWAY	44	8	1.2991	0.634568	2.47169	0.455944	11	11	34	33	7	16
1499	MCBRYAN_TERMINAL_END_BUD_DN	http://www.broadinstitute.org/gsea/msigdb/cards/MCBRYAN_TERMINAL_END_BUD_DN	7	1	1.47492	0.497747	3.79774	0.456881	5	5	13	13	2	2
1500	FLECHNER_BIOPSY_KIDNEY_TRANSPLANT_REJECTED_VS_OK_UP	http://www.broadinstitute.org/gsea/msigdb/cards/FLECHNER_BIOPSY_KIDNEY_TRANSPLANT_REJECTED_VS_OK_UP	87	10	1.2602	0.669901	2.23545	0.457109	14	14	43	43	8	18
1501	KEGG_SELENOAMINO_ACID_METABOLISM	http://www.broadinstitute.org/gsea/msigdb/cards/KEGG_SELENOAMINO_ACID_METABOLISM	26	4	1.80599	0.324378	7.49519	0.457717	2	2	5	5	2	4
1502	REACTOME_EARLY_PHASE_OF_HIV_LIFE_CYCLE	http://www.broadinstitute.org/gsea/msigdb/cards/REACTOME_EARLY_PHASE_OF_HIV_LIFE_CYCLE	21	3	1.52781	0.459351	4.21862	0.457901	4	4	12	12	4	9
1503	LEI_MYB_TARGETS	http://www.broadinstitute.org/gsea/msigdb/cards/LEI_MYB_TARGETS	318	47	1.09905	0.853325	1.40091	0.458262	86	84	317	314	42	118
1504	OXFORD_RALA_OR_RALB_TARGETS_UP	http://www.broadinstitute.org/gsea/msigdb/cards/OXFORD_RALA_OR_RALB_TARGETS_UP	48	3	2.15555	0.208186	13.1784	0.459026	1	1	3	3	1	3
1505	KEGG_GLYCOSAMINOGLYCAN_BIOSYNTHESIS_HEPARAN_SULFATE	http://www.broadinstitute.org/gsea/msigdb/cards/KEGG_GLYCOSAMINOGLYCAN_BIOSYNTHESIS_HEPARAN_SULFATE	26	6	1.46287	0.50036	3.67141	0.459091	5	5	15	15	4	10
1506	ZHONG_RESPONSE_TO_AZACITIDINE_AND_TSA_UP	http://www.broadinstitute.org/gsea/msigdb/cards/ZHONG_RESPONSE_TO_AZACITIDINE_AND_TSA_UP	183	19	1.18589	0.744218	1.82524	0.461093	25	25	87	85	13	33
1507	WENG_POR_TARGETS_GLOBAL_UP	http://www.broadinstitute.org/gsea/msigdb/cards/WENG_POR_TARGETS_GLOBAL_UP	20	5	1.30851	0.619558	2.54391	0.461137	10	10	32	32	6	10
1508	REACTOME_GROWTH_HORMONE_RECEPTOR_SIGNALING	http://www.broadinstitute.org/gsea/msigdb/cards/REACTOME_GROWTH_HORMONE_RECEPTOR_SIGNALING	24	3	1.62595	0.400283	5.28857	0.461666	3	3	8	8	1	4
1509	REACTOME_PROLACTIN_RECEPTOR_SIGNALING	http://www.broadinstitute.org/gsea/msigdb/cards/REACTOME_PROLACTIN_RECEPTOR_SIGNALING	14	3	1.62595	0.400283	5.28857	0.461666	3	3	8	8	1	4
1510	WANG_TNF_TARGETS	http://www.broadinstitute.org/gsea/msigdb/cards/WANG_TNF_TARGETS	24	2	1.79665	0.32224	7.47129	0.461975	2	2	5	5	2	5
1511	YAO_TEMPORAL_RESPONSE_TO_PROGESTERONE_CLUSTER_5	http://www.broadinstitute.org/gsea/msigdb/cards/YAO_TEMPORAL_RESPONSE_TO_PROGESTERONE_CLUSTER_5	30	5	1.46345	0.497373	3.71759	0.462002	5	5	14	14	5	9
1512	HAN_SATB1_TARGETS_UP	http://www.broadinstitute.org/gsea/msigdb/cards/HAN_SATB1_TARGETS_UP	395	47	1.11223	0.833022	1.4647	0.463448	66	64	247	239	50	145
1513	KEGG_NOTCH_SIGNALING_PATHWAY	http://www.broadinstitute.org/gsea/msigdb/cards/KEGG_NOTCH_SIGNALING_PATHWAY	47	8	1.31075	0.615913	2.5783	0.463689	10	10	29	29	5	11
1514	BIOCARTA_EPO_PATHWAY	http://www.broadinstitute.org/gsea/msigdb/cards/BIOCARTA_EPO_PATHWAY	19	4	1.62134	0.399218	5.27224	0.464115	3	3	8	8	1	4
1515	HUPER_BREAST_BASAL_VS_LUMINAL_UP	http://www.broadinstitute.org/gsea/msigdb/cards/HUPER_BREAST_BASAL_VS_LUMINAL_UP	54	6	1.23688	0.686036	2.11707	0.464587	16	16	50	50	10	20
1516	MIKKELSEN_MEF_LCP_WITH_H3K4ME3	http://www.broadinstitute.org/gsea/msigdb/cards/MIKKELSEN_MEF_LCP_WITH_H3K4ME3	128	17	1.21327	0.710306	1.97991	0.46493	20	19	65	65	20	46
1517	LEE_LIVER_CANCER_MYC_UP	http://www.broadinstitute.org/gsea/msigdb/cards/LEE_LIVER_CANCER_MYC_UP	54	6	1.29195	0.631035	2.45828	0.465334	11	11	33	33	4	6
1518	LABBE_TGFB1_TARGETS_DN	http://www.broadinstitute.org/gsea/msigdb/cards/LABBE_TGFB1_TARGETS_DN	108	13	1.20644	0.716662	1.94409	0.466142	20	20	70	70	11	37
1519	KEGG_MAPK_SIGNALING_PATHWAY	http://www.broadinstitute.org/gsea/msigdb/cards/KEGG_MAPK_SIGNALING_PATHWAY	267	26	1.22535	0.695307	2.0523	0.466974	17	17	58	58	13	36
1520	CHANDRAN_METASTASIS_TOP50_DN	http://www.broadinstitute.org/gsea/msigdb/cards/CHANDRAN_METASTASIS_TOP50_DN	45	6	1.40768	0.529941	3.28482	0.467271	6	6	18	18	5	13
1521	CUI_GLUCOSE_DEPRIVATION	http://www.broadinstitute.org/gsea/msigdb/cards/CUI_GLUCOSE_DEPRIVATION	60	12	1.22562	0.694821	2.0554	0.467319	17	17	57	57	6	20
1522	SHARMA_PILOCYTIC_ASTROCYTOMA_LOCATION_DN	http://www.broadinstitute.org/gsea/msigdb/cards/SHARMA_PILOCYTIC_ASTROCYTOMA_LOCATION_DN	7	2	2.18795	0.199988	16.474	0.467931	1	1	2	2	1	2
1523	CHEMNITZ_RESPONSE_TO_PROSTAGLANDIN_E2_UP	http://www.broadinstitute.org/gsea/msigdb/cards/CHEMNITZ_RESPONSE_TO_PROSTAGLANDIN_E2_UP	146	17	1.1627	0.765867	1.71624	0.468325	31	31	106	106	25	61
1524	ISHIDA_E2F_TARGETS	http://www.broadinstitute.org/gsea/msigdb/cards/ISHIDA_E2F_TARGETS	53	6	1.61245	0.396851	5.24667	0.469193	3	3	8	8	3	5
1525	PID_IL5_PATHWAY	http://www.broadinstitute.org/gsea/msigdb/cards/PID_IL5_PATHWAY	14	3	1.61027	0.396538	5.23535	0.470181	3	3	8	8	1	4
1526	PID_IL3_PATHWAY	http://www.broadinstitute.org/gsea/msigdb/cards/PID_IL3_PATHWAY	27	3	1.61027	0.396538	5.23535	0.470181	3	3	8	8	1	4
1527	KEGG_ADHERENS_JUNCTION	http://www.broadinstitute.org/gsea/msigdb/cards/KEGG_ADHERENS_JUNCTION	75	6	1.34754	0.575351	2.87209	0.471328	8	8	22	22	3	5
1528	REACTOME_AMINO_ACID_AND_OLIGOPEPTIDE_SLC_TRANSPORTERS	http://www.broadinstitute.org/gsea/msigdb/cards/REACTOME_AMINO_ACID_AND_OLIGOPEPTIDE_SLC_TRANSPORTERS	49	7	1.13034	0.804591	1.5592	0.471499	47	47	160	158	9	20
1529	MALONEY_RESPONSE_TO_17AAG_DN	http://www.broadinstitute.org/gsea/msigdb/cards/MALONEY_RESPONSE_TO_17AAG_DN	79	6	1.27296	0.641384	2.36194	0.472817	12	12	36	36	7	16
1530	HUMMERICH_BENIGN_SKIN_TUMOR_DN	http://www.broadinstitute.org/gsea/msigdb/cards/HUMMERICH_BENIGN_SKIN_TUMOR_DN	18	5	1.59606	0.397784	5.04793	0.47297	3	3	9	9	2	7
1531	HUMMERICH_MALIGNANT_SKIN_TUMOR_DN	http://www.broadinstitute.org/gsea/msigdb/cards/HUMMERICH_MALIGNANT_SKIN_TUMOR_DN	18	5	1.59606	0.397784	5.04793	0.47297	3	3	9	9	2	7
1532	MORI_SMALL_PRE_BII_LYMPHOCYTE_UP	http://www.broadinstitute.org/gsea/msigdb/cards/MORI_SMALL_PRE_BII_LYMPHOCYTE_UP	86	7	1.28739	0.627294	2.45855	0.473121	11	11	32	32	6	10
1533	COULOUARN_TEMPORAL_TGFB1_SIGNATURE_DN	http://www.broadinstitute.org/gsea/msigdb/cards/COULOUARN_TEMPORAL_TGFB1_SIGNATURE_DN	138	19	1.12068	0.815973	1.51365	0.4734	53	53	198	195	22	68
1534	PEDERSEN_TARGETS_OF_611CTF_ISOFORM_OF_ERBB2	http://www.broadinstitute.org/gsea/msigdb/cards/PEDERSEN_TARGETS_OF_611CTF_ISOFORM_OF_ERBB2	76	8	1.44455	0.494178	3.62438	0.473534	5	5	15	15	3	15
1535	MOLENAAR_TARGETS_OF_CCND1_AND_CDK4_DN	http://www.broadinstitute.org/gsea/msigdb/cards/MOLENAAR_TARGETS_OF_CCND1_AND_CDK4_DN	58	4	1.36766	0.554219	3.01672	0.473568	7	7	21	21	7	13
1536	PHONG_TNF_RESPONSE_NOT_VIA_P38	http://www.broadinstitute.org/gsea/msigdb/cards/PHONG_TNF_RESPONSE_NOT_VIA_P38	337	27	1.14187	0.78797	1.61783	0.473729	39	39	141	137	31	79
1537	TANG_SENESCENCE_TP53_TARGETS_DN	http://www.broadinstitute.org/gsea/msigdb/cards/TANG_SENESCENCE_TP53_TARGETS_DN	57	6	1.34284	0.575614	2.84365	0.473934	8	8	23	23	4	10
1538	MORI_LARGE_PRE_BII_LYMPHOCYTE_DN	http://www.broadinstitute.org/gsea/msigdb/cards/MORI_LARGE_PRE_BII_LYMPHOCYTE_DN	58	4	1.5925	0.397146	5.0315	0.474743	3	3	9	9	2	6
1539	ALONSO_METASTASIS_NEURAL_UP	http://www.broadinstitute.org/gsea/msigdb/cards/ALONSO_METASTASIS_NEURAL_UP	18	3	1.76392	0.316575	7.32886	0.475305	2	2	5	5	2	5
1540	REACTOME_GLYCEROPHOSPHOLIPID_BIOSYNTHESIS	http://www.broadinstitute.org/gsea/msigdb/cards/REACTOME_GLYCEROPHOSPHOLIPID_BIOSYNTHESIS	82	14	1.33764	0.577314	2.8012	0.475334	8	8	27	25	8	22
1541	THEILGAARD_NEUTROPHIL_AT_SKIN_WOUND_UP	http://www.broadinstitute.org/gsea/msigdb/cards/THEILGAARD_NEUTROPHIL_AT_SKIN_WOUND_UP	77	5	1.39573	0.527546	3.23308	0.475853	6	6	19	19	6	14
1542	WEIGEL_OXIDATIVE_STRESS_BY_HNE_AND_TBH	http://www.broadinstitute.org/gsea/msigdb/cards/WEIGEL_OXIDATIVE_STRESS_BY_HNE_AND_TBH	60	5	1.24452	0.666019	2.18581	0.475927	14	14	49	49	10	21
1543	KIM_MYCL1_AMPLIFICATION_TARGETS_UP	http://www.broadinstitute.org/gsea/msigdb/cards/KIM_MYCL1_AMPLIFICATION_TARGETS_UP	13	2	2.08331	0.201321	12.7264	0.477804	1	1	3	3	1	3
1544	BIOCARTA_TPO_PATHWAY	http://www.broadinstitute.org/gsea/msigdb/cards/BIOCARTA_TPO_PATHWAY	24	5	1.43825	0.492134	3.60746	0.478529	5	5	15	15	3	9
1545	CAFFAREL_RESPONSE_TO_THC_8HR_5_UP	http://www.broadinstitute.org/gsea/msigdb/cards/CAFFAREL_RESPONSE_TO_THC_8HR_5_UP	16	1	1.40186	0.521838	3.33706	0.478807	6	6	16	16	1	1
1546	VERHAAK_AML_WITH_NPM1_MUTATED_UP	http://www.broadinstitute.org/gsea/msigdb/cards/VERHAAK_AML_WITH_NPM1_MUTATED_UP	183	20	1.13805	0.789178	1.60541	0.479198	42	40	147	142	21	53
1547	BIOCARTA_AKAPCENTROSOME_PATHWAY	http://www.broadinstitute.org/gsea/msigdb/cards/BIOCARTA_AKAPCENTROSOME_PATHWAY	15	1	1.75485	0.314452	7.30976	0.47969	3	2	5	5	3	5
1548	RUAN_RESPONSE_TO_TNF_TROGLITAZONE_UP	http://www.broadinstitute.org/gsea/msigdb/cards/RUAN_RESPONSE_TO_TNF_TROGLITAZONE_UP	17	6	1.33507	0.574273	2.81109	0.480294	8	8	24	24	5	12
1549	MORI_PLASMA_CELL_UP	http://www.broadinstitute.org/gsea/msigdb/cards/MORI_PLASMA_CELL_UP	51	7	1.3905	0.525741	3.21946	0.480516	6	6	19	19	5	14
1550	KEGG_WNT_SIGNALING_PATHWAY	http://www.broadinstitute.org/gsea/msigdb/cards/KEGG_WNT_SIGNALING_PATHWAY	151	20	1.13058	0.79804	1.56973	0.480739	44	44	161	160	9	34
1551	NUNODA_RESPONSE_TO_DASATINIB_IMATINIB_UP	http://www.broadinstitute.org/gsea/msigdb/cards/NUNODA_RESPONSE_TO_DASATINIB_IMATINIB_UP	29	2	1.49379	0.449165	4.12397	0.481238	4	4	12	12	3	10
1552	MYLLYKANGAS_AMPLIFICATION_HOT_SPOT_17	http://www.broadinstitute.org/gsea/msigdb/cards/MYLLYKANGAS_AMPLIFICATION_HOT_SPOT_17	25	4	1.43455	0.491042	3.59648	0.481382	5	5	15	15	2	6
1553	YAGI_AML_WITH_T_9_11_TRANSLOCATION	http://www.broadinstitute.org/gsea/msigdb/cards/YAGI_AML_WITH_T_9_11_TRANSLOCATION	130	14	1.14322	0.780878	1.63451	0.481422	37	37	130	129	14	49
1554	ROY_WOUND_BLOOD_VESSEL_UP	http://www.broadinstitute.org/gsea/msigdb/cards/ROY_WOUND_BLOOD_VESSEL_UP	50	5	1.74692	0.313591	7.25572	0.48247	2	2	5	5	2	5
1555	GRAESSMANN_RESPONSE_TO_MC_AND_DOXORUBICIN_DN	http://www.broadinstitute.org/gsea/msigdb/cards/GRAESSMANN_RESPONSE_TO_MC_AND_DOXORUBICIN_DN	770	70	1.08453	0.862138	1.35293	0.482755	106	103	403	395	47	153
1556	VERHAAK_GLIOBLASTOMA_PRONEURAL	http://www.broadinstitute.org/gsea/msigdb/cards/VERHAAK_GLIOBLASTOMA_PRONEURAL	177	11	1.30849	0.5944	2.62798	0.48328	9	9	30	29	9	22
1557	FORTSCHEGGER_PHF8_TARGETS_UP	http://www.broadinstitute.org/gsea/msigdb/cards/FORTSCHEGGER_PHF8_TARGETS_UP	279	23	1.18822	0.722817	1.87775	0.483406	22	22	75	75	12	43
1558	REACTOME_HDL_MEDIATED_LIPID_TRANSPORT	http://www.broadinstitute.org/gsea/msigdb/cards/REACTOME_HDL_MEDIATED_LIPID_TRANSPORT	15	9	1.19225	0.717715	1.89942	0.483503	21	21	74	74	10	27
1559	FAELT_B_CLL_WITH_VH3_21_DN	http://www.broadinstitute.org/gsea/msigdb/cards/FAELT_B_CLL_WITH_VH3_21_DN	49	2	1.38985	0.523198	3.24343	0.483585	6	6	18	18	1	5
1560	MONNIER_POSTRADIATION_TUMOR_ESCAPE_DN	http://www.broadinstitute.org/gsea/msigdb/cards/MONNIER_POSTRADIATION_TUMOR_ESCAPE_DN	373	34	1.11644	0.815356	1.50379	0.484019	56	54	205	201	28	73
1561	WINNEPENNINCKX_MELANOMA_METASTASIS_UP	http://www.broadinstitute.org/gsea/msigdb/cards/WINNEPENNINCKX_MELANOMA_METASTASIS_UP	162	16	1.1789	0.733432	1.8271	0.484151	25	24	83	83	17	41
1562	DUNNE_TARGETS_OF_AML1_MTG8_FUSION_DN	http://www.broadinstitute.org/gsea/msigdb/cards/DUNNE_TARGETS_OF_AML1_MTG8_FUSION_DN	19	2	1.58588	0.390154	5.16354	0.484367	3	3	8	8	3	4
1563	VERNOCHET_ADIPOGENESIS	http://www.broadinstitute.org/gsea/msigdb/cards/VERNOCHET_ADIPOGENESIS	19	3	1.48908	0.447852	4.10975	0.484476	4	4	12	12	2	4
1564	GRAHAM_CML_DIVIDING_VS_NORMAL_DIVIDING_UP	http://www.broadinstitute.org/gsea/msigdb/cards/GRAHAM_CML_DIVIDING_VS_NORMAL_DIVIDING_UP	13	3	1.38383	0.524796	3.18549	0.485029	6	6	20	20	4	11
1565	ROSS_AML_WITH_AML1_ETO_FUSION	http://www.broadinstitute.org/gsea/msigdb/cards/ROSS_AML_WITH_AML1_ETO_FUSION	76	8	1.3094	0.591805	2.65131	0.485534	9	9	27	27	7	12
1566	REACTOME_METABOLISM_OF_CARBOHYDRATES	http://www.broadinstitute.org/gsea/msigdb/cards/REACTOME_METABOLISM_OF_CARBOHYDRATES	247	56	1.07144	0.880767	1.29584	0.485671	158	144	575	551	68	161
1567	REACTOME_TRANSPORT_OF_GLUCOSE_AND_OTHER_SUGARS_BILE_SALTS_AND_ORGANIC_ACIDS_METAL_IONS_AND_AMINE_COMPOUNDS	http://www.broadinstitute.org/gsea/msigdb/cards/REACTOME_TRANSPORT_OF_GLUCOSE_AND_OTHER_SUGARS_BILE_SALTS_AND_ORGANIC_ACIDS_METAL_IONS_AND_AMINE_COMPOUNDS	89	16	1.18202	0.727944	1.84759	0.486067	23	23	80	80	10	43
1568	CHARAFE_BREAST_CANCER_LUMINAL_VS_BASAL_UP	http://www.broadinstitute.org/gsea/msigdb/cards/CHARAFE_BREAST_CANCER_LUMINAL_VS_BASAL_UP	380	36	1.10799	0.82566	1.46598	0.486956	64	62	230	222	29	80
1569	REACTOME_FORMATION_OF_FIBRIN_CLOT_CLOTTING_CASCADE	http://www.broadinstitute.org/gsea/msigdb/cards/REACTOME_FORMATION_OF_FIBRIN_CLOT_CLOTTING_CASCADE	32	20	1.11766	0.811342	1.51362	0.487787	54	52	195	191	17	45
1570	KEGG_GLYCOSAMINOGLYCAN_BIOSYNTHESIS_CHONDROITIN_SULFATE	http://www.broadinstitute.org/gsea/msigdb/cards/KEGG_GLYCOSAMINOGLYCAN_BIOSYNTHESIS_CHONDROITIN_SULFATE	22	3	1.48461	0.446282	4.10044	0.487897	4	4	12	12	3	7
1571	REACTOME_INTERFERON_SIGNALING	http://www.broadinstitute.org/gsea/msigdb/cards/REACTOME_INTERFERON_SIGNALING	159	14	1.15692	0.757275	1.71658	0.489135	30	30	108	104	8	28
1572	SENESE_HDAC1_TARGETS_DN	http://www.broadinstitute.org/gsea/msigdb/cards/SENESE_HDAC1_TARGETS_DN	260	22	1.12364	0.802061	1.54482	0.489212	49	47	170	170	20	48
1573	REACTOME_PURINE_CATABOLISM	http://www.broadinstitute.org/gsea/msigdb/cards/REACTOME_PURINE_CATABOLISM	10	3	2.04401	0.197002	12.5443	0.489362	1	1	3	3	1	3
1574	IVANOVA_HEMATOPOIESIS_EARLY_PROGENITOR	http://www.broadinstitute.org/gsea/msigdb/cards/IVANOVA_HEMATOPOIESIS_EARLY_PROGENITOR	532	54	1.09645	0.840499	1.414	0.490587	76	76	281	277	44	124
1575	LIN_MELANOMA_COPY_NUMBER_DN	http://www.broadinstitute.org/gsea/msigdb/cards/LIN_MELANOMA_COPY_NUMBER_DN	41	9	1.34889	0.54859	2.95693	0.490655	7	7	22	22	7	13
1576	KIM_BIPOLAR_DISORDER_OLIGODENDROCYTE_DENSITY_CORR_UP	http://www.broadinstitute.org/gsea/msigdb/cards/KIM_BIPOLAR_DISORDER_OLIGODENDROCYTE_DENSITY_CORR_UP	682	67	1.08993	0.849986	1.38367	0.49114	89	87	333	323	53	143
1577	HESS_TARGETS_OF_HOXA9_AND_MEIS1_DN	http://www.broadinstitute.org/gsea/msigdb/cards/HESS_TARGETS_OF_HOXA9_AND_MEIS1_DN	77	11	1.17514	0.732079	1.81788	0.491145	24	24	88	87	9	18
1578	CHESLER_BRAIN_QTL_TRANS	http://www.broadinstitute.org/gsea/msigdb/cards/CHESLER_BRAIN_QTL_TRANS	6	1	1.56388	0.389949	4.94215	0.491516	3	3	9	9	2	4
1579	WEBER_METHYLATED_HCP_IN_FIBROBLAST_DN	http://www.broadinstitute.org/gsea/msigdb/cards/WEBER_METHYLATED_HCP_IN_FIBROBLAST_DN	42	2	1.56277	0.389747	4.93722	0.492099	3	3	9	9	2	5
1580	REACTOME_INFLUENZA_LIFE_CYCLE	http://www.broadinstitute.org/gsea/msigdb/cards/REACTOME_INFLUENZA_LIFE_CYCLE	203	6	1.32052	0.571488	2.75274	0.492896	8	8	27	26	4	10
1581	CHEOK_RESPONSE_TO_MERCAPTOPURINE_AND_LD_MTX_DN	http://www.broadinstitute.org/gsea/msigdb/cards/CHEOK_RESPONSE_TO_MERCAPTOPURINE_AND_LD_MTX_DN	21	3	1.5705	0.386737	5.10603	0.492939	3	3	9	8	2	7
1582	HOFFMANN_SMALL_PRE_BII_TO_IMMATURE_B_LYMPHOCYTE_DN	http://www.broadinstitute.org/gsea/msigdb/cards/HOFFMANN_SMALL_PRE_BII_TO_IMMATURE_B_LYMPHOCYTE_DN	50	9	1.23594	0.657935	2.18785	0.49396	14	14	44	44	13	30
1583	MCBRYAN_PUBERTAL_BREAST_6_7WK_UP	http://www.broadinstitute.org/gsea/msigdb/cards/MCBRYAN_PUBERTAL_BREAST_6_7WK_UP	197	27	1.0943	0.841909	1.40646	0.494004	79	78	295	290	27	73
1584	REACTOME_INITIAL_TRIGGERING_OF_COMPLEMENT	http://www.broadinstitute.org/gsea/msigdb/cards/REACTOME_INITIAL_TRIGGERING_OF_COMPLEMENT	16	4	1.47515	0.443786	4.06949	0.494373	4	4	12	12	3	8
1585	CADWELL_ATG16L1_TARGETS_DN	http://www.broadinstitute.org/gsea/msigdb/cards/CADWELL_ATG16L1_TARGETS_DN	70	8	1.22709	0.667466	2.13428	0.494468	17	15	47	47	8	15
1586	BIOCARTA_MAPK_PATHWAY	http://www.broadinstitute.org/gsea/msigdb/cards/BIOCARTA_MAPK_PATHWAY	87	3	1.41516	0.486755	3.51415	0.495035	5	5	16	16	2	2
1587	REACTOME_CYTOKINE_SIGNALING_IN_IMMUNE_SYSTEM	http://www.broadinstitute.org/gsea/msigdb/cards/REACTOME_CYTOKINE_SIGNALING_IN_IMMUNE_SYSTEM	270	24	1.1443	0.769161	1.65884	0.495601	34	34	125	120	12	43
1588	ABBUD_LIF_SIGNALING_2_DN	http://www.broadinstitute.org/gsea/msigdb/cards/ABBUD_LIF_SIGNALING_2_DN	7	2	1.69655	0.311202	6.64921	0.496749	2	2	6	6	2	6
1589	PRAMOONJAGO_SOX4_TARGETS_UP	http://www.broadinstitute.org/gsea/msigdb/cards/PRAMOONJAGO_SOX4_TARGETS_UP	52	3	1.71066	0.306734	7.11675	0.498772	2	2	5	5	2	3
1590	KESHELAVA_MULTIPLE_DRUG_RESISTANCE	http://www.broadinstitute.org/gsea/msigdb/cards/KESHELAVA_MULTIPLE_DRUG_RESISTANCE	88	8	1.24019	0.647055	2.22549	0.499226	13	13	44	44	11	30
1591	KEGG_CHEMOKINE_SIGNALING_PATHWAY	http://www.broadinstitute.org/gsea/msigdb/cards/KEGG_CHEMOKINE_SIGNALING_PATHWAY	190	14	1.33769	0.545618	2.91737	0.500778	7	7	24	23	5	15
1592	RODWELL_AGING_KIDNEY_NO_BLOOD_DN	http://www.broadinstitute.org/gsea/msigdb/cards/RODWELL_AGING_KIDNEY_NO_BLOOD_DN	150	29	1.10424	0.823154	1.46044	0.500791	62	62	229	225	23	73
1593	VANLOO_SP3_TARGETS_DN	http://www.broadinstitute.org/gsea/msigdb/cards/VANLOO_SP3_TARGETS_DN	89	11	1.1228	0.795384	1.55419	0.501306	46	45	163	161	10	27
1594	JIANG_AGING_HYPOTHALAMUS_UP	http://www.broadinstitute.org/gsea/msigdb/cards/JIANG_AGING_HYPOTHALAMUS_UP	47	5	1.3369	0.545555	2.91375	0.501356	7	7	23	23	5	9
1595	DACOSTA_UV_RESPONSE_VIA_ERCC3_XPCS_DN	http://www.broadinstitute.org/gsea/msigdb/cards/DACOSTA_UV_RESPONSE_VIA_ERCC3_XPCS_DN	88	12	1.18867	0.706043	1.9158	0.501639	21	20	70	69	19	57
1596	AMUNDSON_GAMMA_RADIATION_RESPONSE	http://www.broadinstitute.org/gsea/msigdb/cards/AMUNDSON_GAMMA_RADIATION_RESPONSE	40	5	1.25173	0.631756	2.31649	0.502358	12	12	37	37	8	17
1597	REACTOME_SIGNAL_AMPLIFICATION	http://www.broadinstitute.org/gsea/msigdb/cards/REACTOME_SIGNAL_AMPLIFICATION	31	3	1.68355	0.30865	6.60418	0.50294	2	2	6	6	2	4
1598	REACTOME_ADP_SIGNALLING_THROUGH_P2RY12	http://www.broadinstitute.org/gsea/msigdb/cards/REACTOME_ADP_SIGNALLING_THROUGH_P2RY12	21	3	1.68355	0.30865	6.60418	0.50294	2	2	6	6	2	4
1599	GRAESSMANN_APOPTOSIS_BY_SERUM_DEPRIVATION_DN	http://www.broadinstitute.org/gsea/msigdb/cards/GRAESSMANN_APOPTOSIS_BY_SERUM_DEPRIVATION_DN	234	22	1.1126	0.809274	1.50455	0.503118	54	53	188	187	29	66
1600	GROSS_HYPOXIA_VIA_ELK3_UP	http://www.broadinstitute.org/gsea/msigdb/cards/GROSS_HYPOXIA_VIA_ELK3_UP	209	14	1.13617	0.7745	1.62838	0.504105	37	37	125	124	14	31
1601	BAE_BRCA1_TARGETS_UP	http://www.broadinstitute.org/gsea/msigdb/cards/BAE_BRCA1_TARGETS_UP	75	5	1.2929	0.585828	2.60714	0.50419	9	9	28	28	7	15
1602	BANDRES_RESPONSE_TO_CARMUSTIN_WITHOUT_MGMT_24HR_UP	http://www.broadinstitute.org/gsea/msigdb/cards/BANDRES_RESPONSE_TO_CARMUSTIN_WITHOUT_MGMT_24HR_UP	14	1	1.19881	0.690063	1.9863	0.50553	18	18	63	59	2	6
1603	LINDGREN_BLADDER_CANCER_CLUSTER_3_DN	http://www.broadinstitute.org/gsea/msigdb/cards/LINDGREN_BLADDER_CANCER_CLUSTER_3_DN	229	24	1.10766	0.813486	1.48457	0.508245	57	56	208	205	34	84
1604	ST_GA13_PATHWAY	http://www.broadinstitute.org/gsea/msigdb/cards/ST_GA13_PATHWAY	37	3	1.97229	0.190565	12.0509	0.509391	1	1	3	3	1	3
1605	VANTVEER_BREAST_CANCER_METASTASIS_UP	http://www.broadinstitute.org/gsea/msigdb/cards/VANTVEER_BREAST_CANCER_METASTASIS_UP	56	6	1.39831	0.481065	3.47123	0.509473	5	5	16	16	4	12
1606	QI_PLASMACYTOMA_DN	http://www.broadinstitute.org/gsea/msigdb/cards/QI_PLASMACYTOMA_DN	100	17	1.14812	0.752221	1.70146	0.510842	31	30	109	107	28	60
1607	PID_IFNG_PATHWAY	http://www.broadinstitute.org/gsea/msigdb/cards/PID_IFNG_PATHWAY	40	4	1.29029	0.581254	2.62609	0.511211	9	9	26	26	2	5
1608	XU_CREBBP_TARGETS_UP	http://www.broadinstitute.org/gsea/msigdb/cards/XU_CREBBP_TARGETS_UP	26	3	1.53036	0.38144	4.83902	0.512112	3	3	9	9	3	8
1609	BENPORATH_NOS_TARGETS	http://www.broadinstitute.org/gsea/msigdb/cards/BENPORATH_NOS_TARGETS	179	20	1.10793	0.809175	1.49229	0.514537	54	54	199	199	16	42
1610	CHANG_POU5F1_TARGETS_UP	http://www.broadinstitute.org/gsea/msigdb/cards/CHANG_POU5F1_TARGETS_UP	15	4	1.51958	0.382548	4.69733	0.514671	3	3	10	10	3	5
1611	ZHANG_TLX_TARGETS_UP	http://www.broadinstitute.org/gsea/msigdb/cards/ZHANG_TLX_TARGETS_UP	108	6	1.20515	0.672667	2.04443	0.514796	16	16	56	56	10	12
1612	OLSSON_E2F3_TARGETS_UP	http://www.broadinstitute.org/gsea/msigdb/cards/OLSSON_E2F3_TARGETS_UP	28	3	1.52511	0.380433	4.81686	0.515093	3	3	9	9	1	6
1613	WEBER_METHYLATED_HCP_IN_SPERM_DN	http://www.broadinstitute.org/gsea/msigdb/cards/WEBER_METHYLATED_HCP_IN_SPERM_DN	28	1	1.65266	0.303204	6.47582	0.517343	2	2	6	6	1	2
1614	BIOCARTA_AGR_PATHWAY	http://www.broadinstitute.org/gsea/msigdb/cards/BIOCARTA_AGR_PATHWAY	36	6	1.32197	0.539451	2.88123	0.517638	7	7	23	23	7	21
1615	AGUIRRE_PANCREATIC_CANCER_COPY_NUMBER_UP	http://www.broadinstitute.org/gsea/msigdb/cards/AGUIRRE_PANCREATIC_CANCER_COPY_NUMBER_UP	298	26	1.10188	0.816819	1.46494	0.517804	61	60	215	212	29	70
1616	REACTOME_SIGNALING_BY_ERBB4	http://www.broadinstitute.org/gsea/msigdb/cards/REACTOME_SIGNALING_BY_ERBB4	90	11	1.34989	0.51032	3.12598	0.519807	6	6	20	19	4	14
1617	DAVICIONI_TARGETS_OF_PAX_FOXO1_FUSIONS_UP	http://www.broadinstitute.org/gsea/msigdb/cards/DAVICIONI_TARGETS_OF_PAX_FOXO1_FUSIONS_UP	255	30	1.11325	0.79739	1.52587	0.520017	51	48	175	173	30	50
1618	DODD_NASOPHARYNGEAL_CARCINOMA_UP	http://www.broadinstitute.org/gsea/msigdb/cards/DODD_NASOPHARYNGEAL_CARCINOMA_UP	1821	161	1.04919	0.905227	1.21278	0.520988	301	275	1158	1049	184	497
1619	SASSON_RESPONSE_TO_GONADOTROPHINS_DN	http://www.broadinstitute.org/gsea/msigdb/cards/SASSON_RESPONSE_TO_GONADOTROPHINS_DN	87	9	1.51561	0.377997	4.78777	0.521178	3	3	9	9	3	8
1620	SANA_TNF_SIGNALING_UP	http://www.broadinstitute.org/gsea/msigdb/cards/SANA_TNF_SIGNALING_UP	83	5	1.34597	0.510758	3.09559	0.521701	6	6	20	20	6	14
1621	PID_RHOA_REG_PATHWAY	http://www.broadinstitute.org/gsea/msigdb/cards/PID_RHOA_REG_PATHWAY	46	3	1.50782	0.379487	4.66288	0.52232	3	3	10	10	3	5
1622	JOHANSSON_BRAIN_CANCER_EARLY_VS_LATE_DN	http://www.broadinstitute.org/gsea/msigdb/cards/JOHANSSON_BRAIN_CANCER_EARLY_VS_LATE_DN	45	6	1.21965	0.64798	2.16493	0.52242	14	14	44	43	7	11
1623	IKEDA_MIR30_TARGETS_UP	http://www.broadinstitute.org/gsea/msigdb/cards/IKEDA_MIR30_TARGETS_UP	116	9	1.38079	0.477051	3.39924	0.522891	5	5	17	17	4	7
1624	REACTOME_ENOS_ACTIVATION_AND_REGULATION	http://www.broadinstitute.org/gsea/msigdb/cards/REACTOME_ENOS_ACTIVATION_AND_REGULATION	20	2	1.52008	0.374113	4.94632	0.523858	3	3	8	8	1	2
1625	ELVIDGE_HYPOXIA_BY_DMOG_DN	http://www.broadinstitute.org/gsea/msigdb/cards/ELVIDGE_HYPOXIA_BY_DMOG_DN	59	7	1.31586	0.537082	2.86698	0.524312	7	7	24	23	4	14
1626	YAO_TEMPORAL_RESPONSE_TO_PROGESTERONE_CLUSTER_8	http://www.broadinstitute.org/gsea/msigdb/cards/YAO_TEMPORAL_RESPONSE_TO_PROGESTERONE_CLUSTER_8	49	3	1.34296	0.50782	3.10888	0.52669	6	6	19	19	4	9
1627	HUANG_FOXA2_TARGETS_DN	http://www.broadinstitute.org/gsea/msigdb/cards/HUANG_FOXA2_TARGETS_DN	36	10	1.23132	0.627261	2.2466	0.526887	12	12	45	44	7	19
1628	STARK_HYPPOCAMPUS_22Q11_DELETION_UP	http://www.broadinstitute.org/gsea/msigdb/cards/STARK_HYPPOCAMPUS_22Q11_DELETION_UP	53	4	1.29322	0.558062	2.70856	0.526923	8	8	25	25	4	8
1629	REACTOME_MITOTIC_PROMETAPHASE	http://www.broadinstitute.org/gsea/msigdb/cards/REACTOME_MITOTIC_PROMETAPHASE	87	6	1.13019	0.765078	1.62738	0.528358	35	35	132	130	3	13
1630	REACTOME_ANDROGEN_BIOSYNTHESIS	http://www.broadinstitute.org/gsea/msigdb/cards/REACTOME_ANDROGEN_BIOSYNTHESIS	10	5	1.42967	0.430002	3.94533	0.528783	4	4	12	12	4	10
1631	MCBRYAN_PUBERTAL_BREAST_3_4WK_UP	http://www.broadinstitute.org/gsea/msigdb/cards/MCBRYAN_PUBERTAL_BREAST_3_4WK_UP	214	26	1.09058	0.828812	1.41733	0.528917	71	71	267	263	22	53
1632	YIH_RESPONSE_TO_ARSENITE_C2	http://www.broadinstitute.org/gsea/msigdb/cards/YIH_RESPONSE_TO_ARSENITE_C2	18	2	1.90314	0.18414	11.6009	0.530317	1	1	3	3	1	2
1633	ST_P38_MAPK_PATHWAY	http://www.broadinstitute.org/gsea/msigdb/cards/ST_P38_MAPK_PATHWAY	37	1	1.90444	0.183965	11.6431	0.530355	1	1	3	3	1	3
1634	REACTOME_DESTABILIZATION_OF_MRNA_BY_AUF1_HNRNP_D0	http://www.broadinstitute.org/gsea/msigdb/cards/REACTOME_DESTABILIZATION_OF_MRNA_BY_AUF1_HNRNP_D0	53	1	1.90444	0.183965	11.6431	0.530355	1	1	3	3	1	3
1635	TIMOFEEVA_GROWTH_STRESS_VIA_STAT1_DN	http://www.broadinstitute.org/gsea/msigdb/cards/TIMOFEEVA_GROWTH_STRESS_VIA_STAT1_DN	16	1	1.90444	0.183965	11.6431	0.530355	1	1	3	3	1	3
1636	TONKS_TARGETS_OF_RUNX1_RUNX1T1_FUSION_SUSTAINED_IN_GRANULOCYTE_UP	http://www.broadinstitute.org/gsea/msigdb/cards/TONKS_TARGETS_OF_RUNX1_RUNX1T1_FUSION_SUSTAINED_IN_GRANULOCYTE_UP	15	1	1.90444	0.183965	11.6431	0.530355	1	1	3	3	1	3
1637	STANHILL_HRAS_TRANSFROMATION_UP	http://www.broadinstitute.org/gsea/msigdb/cards/STANHILL_HRAS_TRANSFROMATION_UP	8	1	1.90444	0.183965	11.6431	0.530355	1	1	3	3	1	3
1638	XU_CREBBP_TARGETS_DN	http://www.broadinstitute.org/gsea/msigdb/cards/XU_CREBBP_TARGETS_DN	44	5	1.24256	0.610515	2.34298	0.530509	14	11	45	36	7	16
1639	SHIPP_DLBCL_VS_FOLLICULAR_LYMPHOMA_UP	http://www.broadinstitute.org/gsea/msigdb/cards/SHIPP_DLBCL_VS_FOLLICULAR_LYMPHOMA_UP	45	4	1.89867	0.183453	11.6017	0.532121	1	1	3	3	1	3
1640	RUAN_RESPONSE_TO_TNF_UP	http://www.broadinstitute.org/gsea/msigdb/cards/RUAN_RESPONSE_TO_TNF_UP	12	3	1.37629	0.470654	3.45471	0.532134	5	5	15	15	2	7
1641	BROWNE_HCMV_INFECTION_30MIN_UP	http://www.broadinstitute.org/gsea/msigdb/cards/BROWNE_HCMV_INFECTION_30MIN_UP	56	8	1.20494	0.656056	2.09266	0.532252	15	15	48	48	7	13
1642	SHAFFER_IRF4_TARGETS_IN_ACTIVATED_DENDRITIC_CELL	http://www.broadinstitute.org/gsea/msigdb/cards/SHAFFER_IRF4_TARGETS_IN_ACTIVATED_DENDRITIC_CELL	65	8	1.31014	0.532808	2.87204	0.532821	7	7	22	22	5	14
1643	MCBRYAN_PUBERTAL_BREAST_5_6WK_UP	http://www.broadinstitute.org/gsea/msigdb/cards/MCBRYAN_PUBERTAL_BREAST_5_6WK_UP	116	12	1.13974	0.74652	1.68964	0.533541	30	30	107	106	12	25
1644	ZHU_CMV_24_HR_DN	http://www.broadinstitute.org/gsea/msigdb/cards/ZHU_CMV_24_HR_DN	91	23	1.1252	0.768737	1.60826	0.534131	37	37	133	130	26	56
1645	REACTOME_RECRUITMENT_OF_NUMA_TO_MITOTIC_CENTROSOMES	http://www.broadinstitute.org/gsea/msigdb/cards/REACTOME_RECRUITMENT_OF_NUMA_TO_MITOTIC_CENTROSOMES	10	1	1.61814	0.296582	6.35012	0.534688	2	2	6	6	2	6
1646	RAO_BOUND_BY_SALL4_ISOFORM_A	http://www.broadinstitute.org/gsea/msigdb/cards/RAO_BOUND_BY_SALL4_ISOFORM_A	182	22	1.09693	0.814712	1.45601	0.534767	61	61	219	214	27	57
1647	REACTOME_LIPID_DIGESTION_MOBILIZATION_AND_TRANSPORT	http://www.broadinstitute.org/gsea/msigdb/cards/REACTOME_LIPID_DIGESTION_MOBILIZATION_AND_TRANSPORT	46	21	1.11204	0.788304	1.538	0.536305	45	45	172	165	28	75
1648	RIZKI_TUMOR_INVASIVENESS_3D_DN	http://www.broadinstitute.org/gsea/msigdb/cards/RIZKI_TUMOR_INVASIVENESS_3D_DN	270	36	1.10397	0.801655	1.49452	0.536371	53	52	196	193	27	74
1649	BAELDE_DIABETIC_NEPHROPATHY_DN	http://www.broadinstitute.org/gsea/msigdb/cards/BAELDE_DIABETIC_NEPHROPATHY_DN	434	45	1.0825	0.838301	1.38297	0.537017	84	82	313	308	57	141
1650	KYNG_DNA_DAMAGE_BY_4NQO_OR_UV	http://www.broadinstitute.org/gsea/msigdb/cards/KYNG_DNA_DAMAGE_BY_4NQO_OR_UV	63	4	1.61302	0.295751	6.3272	0.537161	2	2	6	6	2	5
1651	EBAUER_TARGETS_OF_PAX3_FOXO1_FUSION_UP	http://www.broadinstitute.org/gsea/msigdb/cards/EBAUER_TARGETS_OF_PAX3_FOXO1_FUSION_UP	207	22	1.11151	0.788119	1.53676	0.537803	46	45	172	169	28	54
1652	SHETH_LIVER_CANCER_VS_TXNIP_LOSS_PAM4	http://www.broadinstitute.org/gsea/msigdb/cards/SHETH_LIVER_CANCER_VS_TXNIP_LOSS_PAM4	261	37	1.07733	0.846955	1.35759	0.53815	95	93	359	350	48	127
1653	ZWANG_DOWN_BY_2ND_EGF_PULSE	http://www.broadinstitute.org/gsea/msigdb/cards/ZWANG_DOWN_BY_2ND_EGF_PULSE	293	14	1.17749	0.687097	1.93017	0.538556	19	19	61	61	11	22
1654	REACTOME_SEMA4D_IN_SEMAPHORIN_SIGNALING	http://www.broadinstitute.org/gsea/msigdb/cards/REACTOME_SEMA4D_IN_SEMAPHORIN_SIGNALING	32	2	1.60852	0.295111	6.30261	0.539233	2	2	6	6	1	3
1655	CHEBOTAEV_GR_TARGETS_DN	http://www.broadinstitute.org/gsea/msigdb/cards/CHEBOTAEV_GR_TARGETS_DN	120	13	1.19182	0.665253	2.0217	0.539724	16	16	56	56	9	32
1656	CHEN_LIVER_METABOLISM_QTL_CIS	http://www.broadinstitute.org/gsea/msigdb/cards/CHEN_LIVER_METABOLISM_QTL_CIS	93	12	1.15571	0.71708	1.79737	0.540238	25	24	79	79	10	28
1657	GAJATE_RESPONSE_TO_TRABECTEDIN_UP	http://www.broadinstitute.org/gsea/msigdb/cards/GAJATE_RESPONSE_TO_TRABECTEDIN_UP	67	13	1.11641	0.77799	1.56784	0.540803	41	41	147	147	10	23
1658	BANDRES_RESPONSE_TO_CARMUSTIN_WITHOUT_MGMT_48HR_UP	http://www.broadinstitute.org/gsea/msigdb/cards/BANDRES_RESPONSE_TO_CARMUSTIN_WITHOUT_MGMT_48HR_UP	18	2	1.18054	0.680135	1.95363	0.540972	18	18	64	60	2	7
1659	DELACROIX_RAR_TARGETS_UP	http://www.broadinstitute.org/gsea/msigdb/cards/DELACROIX_RAR_TARGETS_UP	48	6	1.4099	0.427214	3.83267	0.541109	4	4	13	13	4	11
1660	VERRECCHIA_RESPONSE_TO_TGFB1_C6	http://www.broadinstitute.org/gsea/msigdb/cards/VERRECCHIA_RESPONSE_TO_TGFB1_C6	5	1	1.60602	0.293915	6.31876	0.541341	2	2	6	6	2	6
1661	HOLLERN_SOLID_NODULAR_BREAST_TUMOR_DN	http://www.broadinstitute.org/gsea/msigdb/cards/HOLLERN_SOLID_NODULAR_BREAST_TUMOR_DN	30	4	1.19313	0.661463	2.0433	0.542657	16	16	51	50	8	21
1662	CHYLA_CBFA2T3_TARGETS_UP	http://www.broadinstitute.org/gsea/msigdb/cards/CHYLA_CBFA2T3_TARGETS_UP	387	33	1.09841	0.806989	1.47145	0.542823	57	56	219	214	33	83
1663	MATZUK_CENTRAL_FOR_FEMALE_FERTILITY	http://www.broadinstitute.org/gsea/msigdb/cards/MATZUK_CENTRAL_FOR_FEMALE_FERTILITY	29	13	1.12582	0.760713	1.6249	0.543452	35	35	127	122	11	36
1664	NABA_ECM_AFFILIATED	http://www.broadinstitute.org/gsea/msigdb/cards/NABA_ECM_AFFILIATED	171	7	1.36078	0.468135	3.37824	0.543473	5	5	16	16	4	14
1665	REACTOME_ACTIVATED_AMPK_STIMULATES_FATTY_ACID_OXIDATION_IN_MUSCLE	http://www.broadinstitute.org/gsea/msigdb/cards/REACTOME_ACTIVATED_AMPK_STIMULATES_FATTY_ACID_OXIDATION_IN_MUSCLE	19	2	1.15121	0.7204	1.77825	0.544357	25	25	81	81	4	4
1666	RIZKI_TUMOR_INVASIVENESS_2D_DN	http://www.broadinstitute.org/gsea/msigdb/cards/RIZKI_TUMOR_INVASIVENESS_2D_DN	64	9	1.40568	0.425947	3.8211	0.54452	4	4	13	13	3	11
1667	BIOCARTA_IL22BP_PATHWAY	http://www.broadinstitute.org/gsea/msigdb/cards/BIOCARTA_IL22BP_PATHWAY	16	5	1.47478	0.367773	4.65961	0.548014	3	3	9	9	1	5
1668	WEIGEL_OXIDATIVE_STRESS_RESPONSE	http://www.broadinstitute.org/gsea/msigdb/cards/WEIGEL_OXIDATIVE_STRESS_RESPONSE	35	4	1.35532	0.466235	3.36476	0.548623	5	5	17	16	3	14
1669	REACTOME_PPARA_ACTIVATES_GENE_EXPRESSION	http://www.broadinstitute.org/gsea/msigdb/cards/REACTOME_PPARA_ACTIVATES_GENE_EXPRESSION	104	12	1.09934	0.801734	1.48321	0.548691	55	54	196	190	12	32
1670	REACTOME_INHIBITION_OF_INSULIN_SECRETION_BY_ADRENALINE_NORADRENALINE	http://www.broadinstitute.org/gsea/msigdb/cards/REACTOME_INHIBITION_OF_INSULIN_SECRETION_BY_ADRENALINE_NORADRENALINE	25	3	1.59064	0.291281	6.25059	0.54905	2	2	6	6	2	4
1671	BIOCARTA_PITX2_PATHWAY	http://www.broadinstitute.org/gsea/msigdb/cards/BIOCARTA_PITX2_PATHWAY	15	4	1.25939	0.568959	2.55138	0.549636	9	9	27	27	2	6
1672	RHODES_UNDIFFERENTIATED_CANCER	http://www.broadinstitute.org/gsea/msigdb/cards/RHODES_UNDIFFERENTIATED_CANCER	69	7	1.25801	0.570067	2.53647	0.549645	9	9	28	28	4	12
1673	MARSON_BOUND_BY_E2F4_UNSTIMULATED	http://www.broadinstitute.org/gsea/msigdb/cards/MARSON_BOUND_BY_E2F4_UNSTIMULATED	728	82	1.0593	0.875155	1.27516	0.550123	166	152	610	572	104	254
1674	BIOCARTA_NKT_PATHWAY	http://www.broadinstitute.org/gsea/msigdb/cards/BIOCARTA_NKT_PATHWAY	29	3	1.84251	0.178259	11.2319	0.550177	1	1	3	3	1	3
1675	HASLINGER_B_CLL_WITH_MUTATED_VH_GENES	http://www.broadinstitute.org/gsea/msigdb/cards/HASLINGER_B_CLL_WITH_MUTATED_VH_GENES	18	3	1.84364	0.178043	11.2737	0.550287	1	1	3	3	1	3
1676	REACTOME_PHASE_II_CONJUGATION	http://www.broadinstitute.org/gsea/msigdb/cards/REACTOME_PHASE_II_CONJUGATION	70	7	1.35173	0.465072	3.35518	0.55195	5	5	16	16	3	10
1677	TAKEDA_TARGETS_OF_NUP98_HOXA9_FUSION_8D_UP	http://www.broadinstitute.org/gsea/msigdb/cards/TAKEDA_TARGETS_OF_NUP98_HOXA9_FUSION_8D_UP	157	16	1.0889	0.818264	1.43003	0.552096	67	66	245	235	25	50
1678	BOQUEST_STEM_CELL_CULTURED_VS_FRESH_UP	http://www.broadinstitute.org/gsea/msigdb/cards/BOQUEST_STEM_CELL_CULTURED_VS_FRESH_UP	425	44	1.08089	0.832956	1.38713	0.552099	81	79	299	292	43	109
1679	MURAKAMI_UV_RESPONSE_1HR_DN	http://www.broadinstitute.org/gsea/msigdb/cards/MURAKAMI_UV_RESPONSE_1HR_DN	10	2	1.83599	0.177227	11.2341	0.552981	1	1	3	3	1	3
1680	KIM_PTEN_TARGETS_UP	http://www.broadinstitute.org/gsea/msigdb/cards/KIM_PTEN_TARGETS_UP	18	2	1.83412	0.177372	11.191	0.553132	1	1	3	3	1	3
1681	CERVERA_SDHB_TARGETS_1_UP	http://www.broadinstitute.org/gsea/msigdb/cards/CERVERA_SDHB_TARGETS_1_UP	118	10	1.25513	0.56874	2.53075	0.553585	9	9	28	28	7	15
1682	CASORELLI_ACUTE_PROMYELOCYTIC_LEUKEMIA_DN	http://www.broadinstitute.org/gsea/msigdb/cards/CASORELLI_ACUTE_PROMYELOCYTIC_LEUKEMIA_DN	663	95	1.05717	0.87777	1.26669	0.553878	173	161	653	618	89	245
1683	KEGG_COMPLEMENT_AND_COAGULATION_CASCADES	http://www.broadinstitute.org/gsea/msigdb/cards/KEGG_COMPLEMENT_AND_COAGULATION_CASCADES	69	34	1.07381	0.845296	1.3515	0.553919	102	94	368	359	38	86
1684	BREDEMEYER_RAG_SIGNALING_VIA_ATM_NOT_VIA_NFKB_DN	http://www.broadinstitute.org/gsea/msigdb/cards/BREDEMEYER_RAG_SIGNALING_VIA_ATM_NOT_VIA_NFKB_DN	38	7	1.27146	0.548597	2.66348	0.554033	8	8	25	25	4	12
1685	BIOCARTA_PML_PATHWAY	http://www.broadinstitute.org/gsea/msigdb/cards/BIOCARTA_PML_PATHWAY	17	5	1.57966	0.289788	6.19024	0.554223	2	2	6	6	2	5
1686	REACTOME_SIGNALING_BY_FGFR	http://www.broadinstitute.org/gsea/msigdb/cards/REACTOME_SIGNALING_BY_FGFR	112	7	1.46472	0.365058	4.63165	0.55507	3	3	9	9	3	9
1687	TENEDINI_MEGAKARYOCYTE_MARKERS	http://www.broadinstitute.org/gsea/msigdb/cards/TENEDINI_MEGAKARYOCYTE_MARKERS	66	11	1.2513	0.570013	2.5021	0.555603	9	9	30	30	7	16
1688	LEI_HOXC8_TARGETS_DN	http://www.broadinstitute.org/gsea/msigdb/cards/LEI_HOXC8_TARGETS_DN	17	2	1.45756	0.367136	4.50191	0.555719	3	3	10	10	3	7
1689	GUENTHER_GROWTH_SPHERICAL_VS_ADHERENT_DN	http://www.broadinstitute.org/gsea/msigdb/cards/GUENTHER_GROWTH_SPHERICAL_VS_ADHERENT_DN	26	6	1.20481	0.629968	2.15487	0.556031	13	13	46	46	9	19
1690	REACTOME_SYNTHESIS_OF_GLYCOSYLPHOSPHATIDYLINOSITOL_GPI	http://www.broadinstitute.org/gsea/msigdb/cards/REACTOME_SYNTHESIS_OF_GLYCOSYLPHOSPHATIDYLINOSITOL_GPI	17	7	1.31251	0.498068	3.01861	0.556668	6	6	20	20	5	14
1691	PURBEY_TARGETS_OF_CTBP1_NOT_SATB1_DN	http://www.broadinstitute.org/gsea/msigdb/cards/PURBEY_TARGETS_OF_CTBP1_NOT_SATB1_DN	448	40	1.08142	0.828643	1.39521	0.55802	78	76	278	274	38	119
1692	SHANK_TAL1_TARGETS_DN	http://www.broadinstitute.org/gsea/msigdb/cards/SHANK_TAL1_TARGETS_DN	10	3	1.34793	0.461141	3.38164	0.558325	5	5	15	15	4	13
1693	KASLER_HDAC7_TARGETS_2_DN	http://www.broadinstitute.org/gsea/msigdb/cards/KASLER_HDAC7_TARGETS_2_DN	32	5	1.31281	0.496266	3.04033	0.558361	7	6	19	19	4	13
1694	BIOCARTA_TCYTOTOXIC_PATHWAY	http://www.broadinstitute.org/gsea/msigdb/cards/BIOCARTA_TCYTOTOXIC_PATHWAY	14	5	1.4523	0.365922	4.4835	0.559278	3	3	10	10	2	5
1695	BIOCARTA_THELPER_PATHWAY	http://www.broadinstitute.org/gsea/msigdb/cards/BIOCARTA_THELPER_PATHWAY	14	5	1.4523	0.365922	4.4835	0.559278	3	3	10	10	2	5
1696	NATSUME_RESPONSE_TO_INTERFERON_BETA_UP	http://www.broadinstitute.org/gsea/msigdb/cards/NATSUME_RESPONSE_TO_INTERFERON_BETA_UP	71	9	1.20339	0.627961	2.15893	0.559941	13	13	45	44	10	26
1697	BUYTAERT_PHOTODYNAMIC_THERAPY_STRESS_UP	http://www.broadinstitute.org/gsea/msigdb/cards/BUYTAERT_PHOTODYNAMIC_THERAPY_STRESS_UP	811	60	1.07964	0.830649	1.38759	0.560326	81	78	301	288	50	159
1698	BIOCARTA_PTEN_PATHWAY	http://www.broadinstitute.org/gsea/msigdb/cards/BIOCARTA_PTEN_PATHWAY	18	2	1.81249	0.175344	11.0515	0.560448	1	1	3	3	1	2
1699	MYLLYKANGAS_AMPLIFICATION_HOT_SPOT_9	http://www.broadinstitute.org/gsea/msigdb/cards/MYLLYKANGAS_AMPLIFICATION_HOT_SPOT_9	8	1	1.45544	0.363025	4.5971	0.561184	3	3	9	9	3	7
1700	PID_RHOA_PATHWAY	http://www.broadinstitute.org/gsea/msigdb/cards/PID_RHOA_PATHWAY	45	6	1.56645	0.287008	6.15101	0.561651	2	2	6	6	2	6
1701	WAKABAYASHI_ADIPOGENESIS_PPARG_RXRA_BOUND_8D	http://www.broadinstitute.org/gsea/msigdb/cards/WAKABAYASHI_ADIPOGENESIS_PPARG_RXRA_BOUND_8D	882	98	1.06035	0.867944	1.28743	0.561732	145	137	550	521	85	240
1702	REACTOME_TRANSPORT_OF_ORGANIC_ANIONS	http://www.broadinstitute.org/gsea/msigdb/cards/REACTOME_TRANSPORT_OF_ORGANIC_ANIONS	11	4	1.21985	0.602398	2.28174	0.561971	11	11	40	40	3	6
1703	BROWNE_HCMV_INFECTION_18HR_DN	http://www.broadinstitute.org/gsea/msigdb/cards/BROWNE_HCMV_INFECTION_18HR_DN	178	33	1.07292	0.842386	1.35367	0.562681	95	92	353	342	42	108
1704	SHI_SPARC_TARGETS_UP	http://www.broadinstitute.org/gsea/msigdb/cards/SHI_SPARC_TARGETS_UP	24	3	1.45337	0.362443	4.59153	0.562683	3	3	9	9	3	8
1705	WOO_LIVER_CANCER_RECURRENCE_DN	http://www.broadinstitute.org/gsea/msigdb/cards/WOO_LIVER_CANCER_RECURRENCE_DN	80	26	1.07164	0.844285	1.34785	0.5639	98	95	361	351	38	126
1706	REN_BOUND_BY_E2F	http://www.broadinstitute.org/gsea/msigdb/cards/REN_BOUND_BY_E2F	61	8	1.23197	0.582998	2.39661	0.565723	10	10	32	32	6	14
1707	STEARMAN_LUNG_CANCER_EARLY_VS_LATE_DN	http://www.broadinstitute.org/gsea/msigdb/cards/STEARMAN_LUNG_CANCER_EARLY_VS_LATE_DN	61	10	1.21823	0.600483	2.28572	0.565803	12	11	38	38	12	31
1708	PID_TCR_CALCIUM_PATHWAY	http://www.broadinstitute.org/gsea/msigdb/cards/PID_TCR_CALCIUM_PATHWAY	29	2	1.79668	0.173838	10.9528	0.56593	1	1	3	3	1	2
1709	GERY_CEBP_TARGETS	http://www.broadinstitute.org/gsea/msigdb/cards/GERY_CEBP_TARGETS	126	12	1.16841	0.672964	1.93415	0.566288	18	18	60	60	9	20
1710	LY_AGING_PREMATURE_DN	http://www.broadinstitute.org/gsea/msigdb/cards/LY_AGING_PREMATURE_DN	30	1	1.79566	0.173685	10.9528	0.566373	1	1	3	3	1	3
1711	KEGG_STEROID_HORMONE_BIOSYNTHESIS	http://www.broadinstitute.org/gsea/msigdb/cards/KEGG_STEROID_HORMONE_BIOSYNTHESIS	55	15	1.14995	0.701633	1.80997	0.566379	22	22	81	80	14	33
1712	IRITANI_MAD1_TARGETS_DN	http://www.broadinstitute.org/gsea/msigdb/cards/IRITANI_MAD1_TARGETS_DN	47	6	1.2426	0.56686	2.47853	0.566832	10	9	31	31	10	14
1713	BIOCARTA_NEUROTRANSMITTERS_PATHWAY	http://www.broadinstitute.org/gsea/msigdb/cards/BIOCARTA_NEUROTRANSMITTERS_PATHWAY	6	2	1.79213	0.173499	10.9136	0.567377	1	1	3	3	1	2
1714	REACTOME_PI3K_CASCADE	http://www.broadinstitute.org/gsea/msigdb/cards/REACTOME_PI3K_CASCADE	71	2	1.79513	0.173	11.0155	0.56751	1	1	3	3	1	3
1715	FISCHER_G2_M_CELL_CYCLE	http://www.broadinstitute.org/gsea/msigdb/cards/FISCHER_G2_M_CELL_CYCLE	225	22	1.12498	0.742576	1.65612	0.56771	31	31	114	112	25	68
1716	TONKS_TARGETS_OF_RUNX1_RUNX1T1_FUSION_GRANULOCYTE_UP	http://www.broadinstitute.org/gsea/msigdb/cards/TONKS_TARGETS_OF_RUNX1_RUNX1T1_FUSION_GRANULOCYTE_UP	55	7	1.3022	0.494231	2.99425	0.567818	6	6	20	20	6	16
1717	REACTOME_TGF_BETA_RECEPTOR_SIGNALING_IN_EMT_EPITHELIAL_TO_MESENCHYMAL_TRANSITION	http://www.broadinstitute.org/gsea/msigdb/cards/REACTOME_TGF_BETA_RECEPTOR_SIGNALING_IN_EMT_EPITHELIAL_TO_MESENCHYMAL_TRANSITION	16	1	1.79151	0.173225	10.9336	0.567924	1	1	3	3	1	3
1718	PID_HIF2PATHWAY	http://www.broadinstitute.org/gsea/msigdb/cards/PID_HIF2PATHWAY	34	4	1.28321	0.517677	2.85173	0.56843	7	7	20	20	2	3
1719	VALK_AML_CLUSTER_2	http://www.broadinstitute.org/gsea/msigdb/cards/VALK_AML_CLUSTER_2	29	5	1.43894	0.362316	4.44709	0.56898	3	3	10	10	3	10
1720	NIELSEN_GIST	http://www.broadinstitute.org/gsea/msigdb/cards/NIELSEN_GIST	98	7	1.33394	0.458872	3.31174	0.569188	5	5	16	16	5	13
1721	BROWNE_HCMV_INFECTION_12HR_DN	http://www.broadinstitute.org/gsea/msigdb/cards/BROWNE_HCMV_INFECTION_12HR_DN	101	10	1.15632	0.687761	1.8602	0.57019	23	20	81	71	18	49
1722	REACTOME_PYRIMIDINE_CATABOLISM	http://www.broadinstitute.org/gsea/msigdb/cards/REACTOME_PYRIMIDINE_CATABOLISM	12	4	1.19859	0.6237	2.15921	0.570278	13	13	42	42	6	13
1723	PID_FGF_PATHWAY	http://www.broadinstitute.org/gsea/msigdb/cards/PID_FGF_PATHWAY	55	5	1.54724	0.283807	6.06401	0.5717	2	2	6	6	2	6
1724	ST_PHOSPHOINOSITIDE_3_KINASE_PATHWAY	http://www.broadinstitute.org/gsea/msigdb/cards/ST_PHOSPHOINOSITIDE_3_KINASE_PATHWAY	37	3	1.77948	0.172279	10.8359	0.571865	1	1	3	3	1	3
1725	REACTOME_POST_TRANSLATIONAL_PROTEIN_MODIFICATION	http://www.broadinstitute.org/gsea/msigdb/cards/REACTOME_POST_TRANSLATIONAL_PROTEIN_MODIFICATION	188	40	1.10654	0.772064	1.55157	0.572181	42	41	154	154	30	89
1726	GENTILE_UV_LOW_DOSE_DN	http://www.broadinstitute.org/gsea/msigdb/cards/GENTILE_UV_LOW_DOSE_DN	67	8	1.18066	0.646598	2.03353	0.572973	15	15	53	53	9	17
1727	MORI_IMMATURE_B_LYMPHOCYTE_UP	http://www.broadinstitute.org/gsea/msigdb/cards/MORI_IMMATURE_B_LYMPHOCYTE_UP	53	5	1.43215	0.360943	4.41948	0.573499	3	3	11	10	2	7
1728	CHICAS_RB1_TARGETS_LOW_SERUM	http://www.broadinstitute.org/gsea/msigdb/cards/CHICAS_RB1_TARGETS_LOW_SERUM	100	8	1.37059	0.415022	3.72954	0.574217	4	4	13	13	4	12
1729	RAY_TUMORIGENESIS_BY_ERBB2_CDC25A_DN	http://www.broadinstitute.org/gsea/msigdb/cards/RAY_TUMORIGENESIS_BY_ERBB2_CDC25A_DN	159	14	1.11397	0.756561	1.60081	0.574907	37	36	126	125	12	23
1730	MONTERO_THYROID_CANCER_POOR_SURVIVAL_DN	http://www.broadinstitute.org/gsea/msigdb/cards/MONTERO_THYROID_CANCER_POOR_SURVIVAL_DN	11	1	1.77108	0.171356	10.7973	0.575048	1	1	3	3	1	2
1731	RANKIN_ANGIOGENIC_TARGETS_OF_VHL_HIF2A_DN	http://www.broadinstitute.org/gsea/msigdb/cards/RANKIN_ANGIOGENIC_TARGETS_OF_VHL_HIF2A_DN	8	1	1.5322	0.284989	5.77607	0.575098	2	2	7	7	2	3
1732	FIRESTEIN_CTNNB1_PATHWAY	http://www.broadinstitute.org/gsea/msigdb/cards/FIRESTEIN_CTNNB1_PATHWAY	33	3	1.54083	0.282692	6.03722	0.575165	2	2	6	6	2	6
1733	IWANAGA_CARCINOGENESIS_BY_KRAS_PTEN_UP	http://www.broadinstitute.org/gsea/msigdb/cards/IWANAGA_CARCINOGENESIS_BY_KRAS_PTEN_UP	181	21	1.09558	0.790568	1.49147	0.575261	55	50	195	184	25	60
1734	BIOCARTA_TEL_PATHWAY	http://www.broadinstitute.org/gsea/msigdb/cards/BIOCARTA_TEL_PATHWAY	18	3	1.7703	0.171199	10.7988	0.575443	1	1	3	3	1	3
1735	BRACHAT_RESPONSE_TO_CISPLATIN	http://www.broadinstitute.org/gsea/msigdb/cards/BRACHAT_RESPONSE_TO_CISPLATIN	22	1	1.76992	0.17115	10.7985	0.575603	1	1	3	3	1	3
1736	BRACHAT_RESPONSE_TO_METHOTREXATE_UP	http://www.broadinstitute.org/gsea/msigdb/cards/BRACHAT_RESPONSE_TO_METHOTREXATE_UP	26	1	1.76992	0.17115	10.7985	0.575603	1	1	3	3	1	3
1737	WEBER_METHYLATED_HCP_IN_SPERM_UP	http://www.broadinstitute.org/gsea/msigdb/cards/WEBER_METHYLATED_HCP_IN_SPERM_UP	20	1	1.76992	0.17115	10.7985	0.575603	1	1	3	3	1	3
1738	GUTIERREZ_CHRONIC_LYMPHOCYTIC_LEUKEMIA_UP	http://www.broadinstitute.org/gsea/msigdb/cards/GUTIERREZ_CHRONIC_LYMPHOCYTIC_LEUKEMIA_UP	12	1	1.76992	0.17115	10.7985	0.575603	1	1	3	3	1	3
1739	BIOCARTA_NTHI_PATHWAY	http://www.broadinstitute.org/gsea/msigdb/cards/BIOCARTA_NTHI_PATHWAY	24	4	1.27709	0.515143	2.83862	0.575777	7	7	20	20	2	3
1740	GEISS_RESPONSE_TO_DSRNA_DN	http://www.broadinstitute.org/gsea/msigdb/cards/GEISS_RESPONSE_TO_DSRNA_DN	16	3	1.37231	0.412521	3.78987	0.575932	4	4	12	12	4	11
1741	MAHADEVAN_IMATINIB_RESISTANCE_UP	http://www.broadinstitute.org/gsea/msigdb/cards/MAHADEVAN_IMATINIB_RESISTANCE_UP	23	2	1.76764	0.171186	10.7584	0.57604	1	1	3	3	1	2
1742	SCHLOSSER_SERUM_RESPONSE_DN	http://www.broadinstitute.org/gsea/msigdb/cards/SCHLOSSER_SERUM_RESPONSE_DN	712	70	1.06609	0.848962	1.32784	0.57656	110	105	394	383	49	138
1743	REACTOME_NRAGE_SIGNALS_DEATH_THROUGH_JNK	http://www.broadinstitute.org/gsea/msigdb/cards/REACTOME_NRAGE_SIGNALS_DEATH_THROUGH_JNK	43	4	1.43279	0.357244	4.52791	0.577291	3	3	9	9	2	8
1744	REACTOME_COMPLEMENT_CASCADE	http://www.broadinstitute.org/gsea/msigdb/cards/REACTOME_COMPLEMENT_CASCADE	32	13	1.13034	0.72435	1.70648	0.577903	27	27	101	99	17	33
1745	BILANGES_SERUM_AND_RAPAMYCIN_SENSITIVE_GENES	http://www.broadinstitute.org/gsea/msigdb/cards/BILANGES_SERUM_AND_RAPAMYCIN_SENSITIVE_GENES	68	1	1.76197	0.170676	10.7199	0.578038	1	1	3	3	1	3
1746	KEGG_GLYCOSAMINOGLYCAN_BIOSYNTHESIS_KERATAN_SULFATE	http://www.broadinstitute.org/gsea/msigdb/cards/KEGG_GLYCOSAMINOGLYCAN_BIOSYNTHESIS_KERATAN_SULFATE	15	1	1.76146	0.170594	10.7201	0.57827	1	1	3	3	1	1
1747	NIKOLSKY_BREAST_CANCER_6P24_P22_AMPLICON	http://www.broadinstitute.org/gsea/msigdb/cards/NIKOLSKY_BREAST_CANCER_6P24_P22_AMPLICON	21	2	1.76304	0.170067	10.8004	0.578722	1	1	3	3	1	3
1748	EHLERS_ANEUPLOIDY_UP	http://www.broadinstitute.org/gsea/msigdb/cards/EHLERS_ANEUPLOIDY_UP	41	6	1.14445	0.697655	1.80353	0.580382	22	22	78	78	7	12
1749	TAKEDA_TARGETS_OF_NUP98_HOXA9_FUSION_8D_DN	http://www.broadinstitute.org/gsea/msigdb/cards/TAKEDA_TARGETS_OF_NUP98_HOXA9_FUSION_8D_DN	205	16	1.10827	0.762306	1.57375	0.580714	41	38	146	141	20	54
1750	HSIAO_LIVER_SPECIFIC_GENES	http://www.broadinstitute.org/gsea/msigdb/cards/HSIAO_LIVER_SPECIFIC_GENES	244	83	1.04713	0.887985	1.23018	0.580731	228	211	865	811	91	258
1751	LY_AGING_OLD_DN	http://www.broadinstitute.org/gsea/msigdb/cards/LY_AGING_OLD_DN	56	5	1.24793	0.541555	2.58962	0.581426	8	8	27	27	8	20
1752	BOHN_PRIMARY_IMMUNODEFICIENCY_SYNDROM_UP	http://www.broadinstitute.org/gsea/msigdb/cards/BOHN_PRIMARY_IMMUNODEFICIENCY_SYNDROM_UP	47	7	1.14058	0.702743	1.78165	0.582119	23	23	82	81	18	46
1753	TERAMOTO_OPN_TARGETS_CLUSTER_8	http://www.broadinstitute.org/gsea/msigdb/cards/TERAMOTO_OPN_TARGETS_CLUSTER_8	8	2	1.75166	0.169189	10.7048	0.582531	1	1	3	3	1	3
1754	SIMBULAN_UV_RESPONSE_NORMAL_DN	http://www.broadinstitute.org/gsea/msigdb/cards/SIMBULAN_UV_RESPONSE_NORMAL_DN	33	2	1.35941	0.411565	3.69997	0.584001	4	4	13	13	4	10
1755	RICKMAN_HEAD_AND_NECK_CANCER_D	http://www.broadinstitute.org/gsea/msigdb/cards/RICKMAN_HEAD_AND_NECK_CANCER_D	37	2	1.19648	0.608852	2.18729	0.585169	12	12	42	42	3	4
1756	KIM_WT1_TARGETS_UP	http://www.broadinstitute.org/gsea/msigdb/cards/KIM_WT1_TARGETS_UP	214	13	1.11859	0.739228	1.64411	0.585197	31	31	120	118	14	34
1757	TERAMOTO_OPN_TARGETS_CLUSTER_7	http://www.broadinstitute.org/gsea/msigdb/cards/TERAMOTO_OPN_TARGETS_CLUSTER_7	19	3	1.32056	0.451578	3.31497	0.58521	5	5	15	15	2	4
1758	LI_WILMS_TUMOR_VS_FETAL_KIDNEY_2_UP	http://www.broadinstitute.org/gsea/msigdb/cards/LI_WILMS_TUMOR_VS_FETAL_KIDNEY_2_UP	30	3	1.28649	0.488378	2.95721	0.585232	6	6	20	20	5	3
1759	SUNG_METASTASIS_STROMA_UP	http://www.broadinstitute.org/gsea/msigdb/cards/SUNG_METASTASIS_STROMA_UP	110	22	1.14923	0.684479	1.8452	0.585271	20	20	75	74	18	49
1760	REACTOME_AMYLOIDS	http://www.broadinstitute.org/gsea/msigdb/cards/REACTOME_AMYLOIDS	83	8	1.18754	0.622059	2.11814	0.585283	13	13	49	48	8	17
1761	SANSOM_APC_MYC_TARGETS	http://www.broadinstitute.org/gsea/msigdb/cards/SANSOM_APC_MYC_TARGETS	217	25	1.12287	0.731277	1.67164	0.585305	30	29	108	108	21	36
1762	REACTOME_GLYCOSPHINGOLIPID_METABOLISM	http://www.broadinstitute.org/gsea/msigdb/cards/REACTOME_GLYCOSPHINGOLIPID_METABOLISM	38	14	1.11002	0.755061	1.59212	0.585766	36	36	130	129	24	51
1763	REACTOME_INSULIN_SYNTHESIS_AND_PROCESSING	http://www.broadinstitute.org/gsea/msigdb/cards/REACTOME_INSULIN_SYNTHESIS_AND_PROCESSING	21	2	1.74031	0.168589	10.587	0.585979	1	1	3	3	1	3
1764	KEGG_SYSTEMIC_LUPUS_ERYTHEMATOSUS	http://www.broadinstitute.org/gsea/msigdb/cards/KEGG_SYSTEMIC_LUPUS_ERYTHEMATOSUS	140	11	1.15345	0.676436	1.87788	0.586363	19	19	68	67	12	24
1765	BIOCARTA_ACH_PATHWAY	http://www.broadinstitute.org/gsea/msigdb/cards/BIOCARTA_ACH_PATHWAY	16	4	1.31401	0.454482	3.22969	0.586509	5	5	18	17	4	8
1766	MONTERO_THYROID_CANCER_POOR_SURVIVAL_UP	http://www.broadinstitute.org/gsea/msigdb/cards/MONTERO_THYROID_CANCER_POOR_SURVIVAL_UP	12	3	1.28279	0.488462	2.93198	0.587882	6	6	21	21	6	17
1767	HAN_JNK_SINGALING_UP	http://www.broadinstitute.org/gsea/msigdb/cards/HAN_JNK_SINGALING_UP	35	4	1.24048	0.541268	2.54994	0.588382	8	8	30	30	3	5
1768	MATTIOLI_MULTIPLE_MYELOMA_SUBGROUPS	http://www.broadinstitute.org/gsea/msigdb/cards/MATTIOLI_MULTIPLE_MYELOMA_SUBGROUPS	16	2	1.41325	0.352351	4.46659	0.591502	3	3	9	9	2	5
1769	PID_ERBB_NETWORK_PATHWAY	http://www.broadinstitute.org/gsea/msigdb/cards/PID_ERBB_NETWORK_PATHWAY	15	1	1.72507	0.167124	10.4931	0.591662	1	1	3	3	1	1
1770	REACTOME_DOWNREGULATION_OF_ERBB2_ERBB3_SIGNALING	http://www.broadinstitute.org/gsea/msigdb/cards/REACTOME_DOWNREGULATION_OF_ERBB2_ERBB3_SIGNALING	12	1	1.72507	0.167124	10.4931	0.591662	1	1	3	3	1	1
1771	REACTOME_PI3K_EVENTS_IN_ERBB2_SIGNALING	http://www.broadinstitute.org/gsea/msigdb/cards/REACTOME_PI3K_EVENTS_IN_ERBB2_SIGNALING	44	1	1.72507	0.167124	10.4931	0.591662	1	1	3	3	1	1
1772	TERAMOTO_OPN_TARGETS_CLUSTER_1	http://www.broadinstitute.org/gsea/msigdb/cards/TERAMOTO_OPN_TARGETS_CLUSTER_1	13	1	1.72507	0.167124	10.4931	0.591662	1	1	3	3	1	1
1773	ZHU_CMV_8_HR_DN	http://www.broadinstitute.org/gsea/msigdb/cards/ZHU_CMV_8_HR_DN	53	7	1.17825	0.629654	2.07396	0.592115	14	14	48	47	6	24
1774	MCCABE_HOXC6_TARGETS_CANCER_DN	http://www.broadinstitute.org/gsea/msigdb/cards/MCCABE_HOXC6_TARGETS_CANCER_DN	20	3	1.34991	0.408935	3.67094	0.59215	4	4	13	13	4	11
1775	GARGALOVIC_RESPONSE_TO_OXIDIZED_PHOSPHOLIPIDS_TURQUOISE_UP	http://www.broadinstitute.org/gsea/msigdb/cards/GARGALOVIC_RESPONSE_TO_OXIDIZED_PHOSPHOLIPIDS_TURQUOISE_UP	79	2	1.50126	0.279517	5.6513	0.592521	2	2	7	7	2	6
1776	CHAN_INTERFERON_PRODUCING_DENDRITIC_CELL	http://www.broadinstitute.org/gsea/msigdb/cards/CHAN_INTERFERON_PRODUCING_DENDRITIC_CELL	12	2	1.50056	0.279684	5.63768	0.592584	2	2	7	7	2	5
1777	TONKS_TARGETS_OF_RUNX1_RUNX1T1_FUSION_SUSTAINED_IN_MONOCYTE_DN	http://www.broadinstitute.org/gsea/msigdb/cards/TONKS_TARGETS_OF_RUNX1_RUNX1T1_FUSION_SUSTAINED_IN_MONOCYTE_DN	8	2	1.27685	0.487491	2.90387	0.593361	6	6	22	22	4	13
1778	ZHOU_PANCREATIC_ENDOCRINE_PROGENITOR	http://www.broadinstitute.org/gsea/msigdb/cards/ZHOU_PANCREATIC_ENDOCRINE_PROGENITOR	14	3	1.72067	0.166614	10.475	0.593448	1	1	3	3	1	3
1779	BERENJENO_ROCK_SIGNALING_NOT_VIA_RHOA_UP	http://www.broadinstitute.org/gsea/msigdb/cards/BERENJENO_ROCK_SIGNALING_NOT_VIA_RHOA_UP	29	3	1.49736	0.279034	5.62736	0.594523	2	2	7	7	2	7
1780	CHARAFE_BREAST_CANCER_BASAL_VS_MESENCHYMAL_UP	http://www.broadinstitute.org/gsea/msigdb/cards/CHARAFE_BREAST_CANCER_BASAL_VS_MESENCHYMAL_UP	121	12	1.25498	0.513723	2.72061	0.595215	8	7	24	24	6	20
1781	PID_AVB3_OPN_PATHWAY	http://www.broadinstitute.org/gsea/msigdb/cards/PID_AVB3_OPN_PATHWAY	31	2	1.71459	0.166025	10.4378	0.595756	1	1	3	3	1	3
1782	TURASHVILI_BREAST_DUCTAL_CARCINOMA_VS_DUCTAL_NORMAL_UP	http://www.broadinstitute.org/gsea/msigdb/cards/TURASHVILI_BREAST_DUCTAL_CARCINOMA_VS_DUCTAL_NORMAL_UP	44	9	1.19995	0.590437	2.25736	0.596513	11	11	37	37	11	21
1783	VALK_AML_CLUSTER_11	http://www.broadinstitute.org/gsea/msigdb/cards/VALK_AML_CLUSTER_11	36	5	1.34127	0.40892	3.60065	0.597176	4	4	14	14	4	10
1784	KUROZUMI_RESPONSE_TO_ONCOCYTIC_VIRUS_AND_CYCLIC_RGD	http://www.broadinstitute.org/gsea/msigdb/cards/KUROZUMI_RESPONSE_TO_ONCOCYTIC_VIRUS_AND_CYCLIC_RGD	21	2	1.70933	0.165568	10.4005	0.597685	1	1	3	3	1	2
1785	BIOCARTA_RAB_PATHWAY	http://www.broadinstitute.org/gsea/msigdb/cards/BIOCARTA_RAB_PATHWAY	12	2	1.70921	0.165549	10.4005	0.597741	1	1	3	3	1	3
1786	GEORGANTAS_HSC_MARKERS	http://www.broadinstitute.org/gsea/msigdb/cards/GEORGANTAS_HSC_MARKERS	71	2	1.39863	0.352511	4.3158	0.598244	3	3	10	10	3	8
1787	REACTOME_HOST_INTERACTIONS_OF_HIV_FACTORS	http://www.broadinstitute.org/gsea/msigdb/cards/REACTOME_HOST_INTERACTIONS_OF_HIV_FACTORS	132	6	1.23377	0.536657	2.5503	0.599391	8	8	29	28	4	10
1788	BIOCARTA_ACTINY_PATHWAY	http://www.broadinstitute.org/gsea/msigdb/cards/BIOCARTA_ACTINY_PATHWAY	20	2	1.7033	0.164987	10.3636	0.599993	1	1	3	3	1	3
1789	KEGG_OLFACTORY_TRANSDUCTION	http://www.broadinstitute.org/gsea/msigdb/cards/KEGG_OLFACTORY_TRANSDUCTION	389	3	1.2512	0.512085	2.71306	0.600106	7	7	24	24	7	19
1790	JI_METASTASIS_REPRESSED_BY_STK11	http://www.broadinstitute.org/gsea/msigdb/cards/JI_METASTASIS_REPRESSED_BY_STK11	27	2	1.2983	0.450607	3.16891	0.601083	5	5	18	18	3	9
1791	EPPERT_PROGENITOR	http://www.broadinstitute.org/gsea/msigdb/cards/EPPERT_PROGENITOR	135	16	1.15527	0.657288	1.92768	0.60149	18	17	61	61	14	38
1792	BOYLAN_MULTIPLE_MYELOMA_C_D_DN	http://www.broadinstitute.org/gsea/msigdb/cards/BOYLAN_MULTIPLE_MYELOMA_C_D_DN	252	23	1.11454	0.731599	1.6475	0.602882	30	30	117	116	19	46
1793	TONKS_TARGETS_OF_RUNX1_RUNX1T1_FUSION_SUSTAINED_IN_GRANULOCYTE_DN	http://www.broadinstitute.org/gsea/msigdb/cards/TONKS_TARGETS_OF_RUNX1_RUNX1T1_FUSION_SUSTAINED_IN_GRANULOCYTE_DN	7	2	1.29581	0.449751	3.16272	0.603692	5	5	18	18	3	9
1794	TONKS_TARGETS_OF_RUNX1_RUNX1T1_FUSION_GRANULOCYTE_DN	http://www.broadinstitute.org/gsea/msigdb/cards/TONKS_TARGETS_OF_RUNX1_RUNX1T1_FUSION_GRANULOCYTE_DN	17	2	1.29581	0.449751	3.16272	0.603692	5	5	18	18	3	9
1795	CHEN_LVAD_SUPPORT_OF_FAILING_HEART_DN	http://www.broadinstitute.org/gsea/msigdb/cards/CHEN_LVAD_SUPPORT_OF_FAILING_HEART_DN	42	7	1.14519	0.672592	1.86049	0.603944	19	19	70	70	8	16
1796	RASHI_RESPONSE_TO_IONIZING_RADIATION_5	http://www.broadinstitute.org/gsea/msigdb/cards/RASHI_RESPONSE_TO_IONIZING_RADIATION_5	147	24	1.09982	0.760054	1.55545	0.604598	40	39	145	143	31	62
1797	VALK_AML_CLUSTER_5	http://www.broadinstitute.org/gsea/msigdb/cards/VALK_AML_CLUSTER_5	33	4	1.19639	0.586584	2.26303	0.604623	11	11	35	35	6	12
1798	REACTOME_SLC_MEDIATED_TRANSMEMBRANE_TRANSPORT	http://www.broadinstitute.org/gsea/msigdb/cards/REACTOME_SLC_MEDIATED_TRANSMEMBRANE_TRANSPORT	241	51	1.05778	0.85193	1.30368	0.606096	117	116	454	437	49	143
1799	MCDOWELL_ACUTE_LUNG_INJURY_DN	http://www.broadinstitute.org/gsea/msigdb/cards/MCDOWELL_ACUTE_LUNG_INJURY_DN	48	5	1.33788	0.402164	3.69492	0.606182	4	4	12	12	2	6
1800	HELLER_SILENCED_BY_METHYLATION_UP	http://www.broadinstitute.org/gsea/msigdb/cards/HELLER_SILENCED_BY_METHYLATION_UP	282	31	1.08255	0.795559	1.44978	0.606258	59	56	213	210	34	101
1801	MEISSNER_NPC_HCP_WITH_H3K27ME3	http://www.broadinstitute.org/gsea/msigdb/cards/MEISSNER_NPC_HCP_WITH_H3K27ME3	79	4	1.29483	0.447789	3.18318	0.606396	5	5	17	17	5	11
1802	REACTOME_FACTORS_INVOLVED_IN_MEGAKARYOCYTE_DEVELOPMENT_AND_PLATELET_PRODUCTION	http://www.broadinstitute.org/gsea/msigdb/cards/REACTOME_FACTORS_INVOLVED_IN_MEGAKARYOCYTE_DEVELOPMENT_AND_PLATELET_PRODUCTION	132	14	1.09935	0.759552	1.55521	0.606452	39	39	146	143	13	32
1803	WANG_RECURRENT_LIVER_CANCER_UP	http://www.broadinstitute.org/gsea/msigdb/cards/WANG_RECURRENT_LIVER_CANCER_UP	20	2	1.68511	0.163215	10.2538	0.607074	1	1	3	3	1	3
1804	SENGUPTA_NASOPHARYNGEAL_CARCINOMA_DN	http://www.broadinstitute.org/gsea/msigdb/cards/SENGUPTA_NASOPHARYNGEAL_CARCINOMA_DN	349	35	1.08339	0.792993	1.45661	0.607423	56	55	201	198	34	93
1805	NIELSEN_LEIOMYOSARCOMA_CNN1_UP	http://www.broadinstitute.org/gsea/msigdb/cards/NIELSEN_LEIOMYOSARCOMA_CNN1_UP	19	5	1.33168	0.403603	3.61883	0.608425	4	4	13	13	4	10
1806	BIOCARTA_UCALPAIN_PATHWAY	http://www.broadinstitute.org/gsea/msigdb/cards/BIOCARTA_UCALPAIN_PATHWAY	18	3	1.68101	0.162754	10.2359	0.608781	1	1	3	3	1	3
1807	LEE_NEURAL_CREST_STEM_CELL_UP	http://www.broadinstitute.org/gsea/msigdb/cards/LEE_NEURAL_CREST_STEM_CELL_UP	146	19	1.10728	0.741097	1.60999	0.608809	34	33	124	123	12	23
1808	REACTOME_DAG_AND_IP3_SIGNALING	http://www.broadinstitute.org/gsea/msigdb/cards/REACTOME_DAG_AND_IP3_SIGNALING	32	2	1.68259	0.162299	10.3106	0.609089	1	1	3	3	1	3
1809	REACTOME_CA_DEPENDENT_EVENTS	http://www.broadinstitute.org/gsea/msigdb/cards/REACTOME_CA_DEPENDENT_EVENTS	30	2	1.68259	0.162299	10.3106	0.609089	1	1	3	3	1	3
1810	GAUSSMANN_MLL_AF4_FUSION_TARGETS_A_DN	http://www.broadinstitute.org/gsea/msigdb/cards/GAUSSMANN_MLL_AF4_FUSION_TARGETS_A_DN	90	10	1.24369	0.508949	2.69721	0.609797	7	7	24	24	5	16
1811	TOOKER_GEMCITABINE_RESISTANCE_UP	http://www.broadinstitute.org/gsea/msigdb/cards/TOOKER_GEMCITABINE_RESISTANCE_UP	79	11	1.14669	0.663193	1.88744	0.610282	18	18	65	65	14	32
1812	DAIRKEE_CANCER_PRONE_RESPONSE_E2	http://www.broadinstitute.org/gsea/msigdb/cards/DAIRKEE_CANCER_PRONE_RESPONSE_E2	28	6	1.14768	0.66167	1.8973	0.610463	21	18	71	61	14	34
1813	KEGG_COLORECTAL_CANCER	http://www.broadinstitute.org/gsea/msigdb/cards/KEGG_COLORECTAL_CANCER	62	13	1.20044	0.571425	2.31401	0.610724	10	10	35	35	7	19
1814	REACTOME_SPHINGOLIPID_METABOLISM	http://www.broadinstitute.org/gsea/msigdb/cards/REACTOME_SPHINGOLIPID_METABOLISM	69	15	1.10203	0.749826	1.58011	0.611482	36	36	131	130	24	52
1815	SUH_COEXPRESSED_WITH_ID1_AND_ID2_UP	http://www.broadinstitute.org/gsea/msigdb/cards/SUH_COEXPRESSED_WITH_ID1_AND_ID2_UP	19	2	1.65208	0.165017	8.986	0.611566	1	1	4	4	1	3
1816	PID_CXCR3_PATHWAY	http://www.broadinstitute.org/gsea/msigdb/cards/PID_CXCR3_PATHWAY	43	3	1.67382	0.161981	10.2	0.611734	1	1	3	3	1	3
1817	TOMIDA_METASTASIS_DN	http://www.broadinstitute.org/gsea/msigdb/cards/TOMIDA_METASTASIS_DN	18	3	1.26708	0.476614	2.95982	0.611973	6	6	18	18	1	3
1818	HOEBEKE_LYMPHOID_STEM_CELL_DN	http://www.broadinstitute.org/gsea/msigdb/cards/HOEBEKE_LYMPHOID_STEM_CELL_DN	86	12	1.12576	0.700993	1.7426	0.61231	24	24	85	85	12	18
1819	MARTENS_BOUND_BY_PML_RARA_FUSION	http://www.broadinstitute.org/gsea/msigdb/cards/MARTENS_BOUND_BY_PML_RARA_FUSION	456	44	1.07709	0.80343	1.42343	0.612496	63	62	233	230	40	103
1820	GRAESSMANN_RESPONSE_TO_MC_AND_DOXORUBICIN_UP	http://www.broadinstitute.org/gsea/msigdb/cards/GRAESSMANN_RESPONSE_TO_MC_AND_DOXORUBICIN_UP	612	77	1.05142	0.863974	1.27202	0.612535	152	143	565	539	68	176
1821	SWEET_KRAS_TARGETS_DN	http://www.broadinstitute.org/gsea/msigdb/cards/SWEET_KRAS_TARGETS_DN	66	3	1.4728	0.269887	5.7812	0.614749	2	2	6	6	2	3
1822	WELCSH_BRCA1_TARGETS_DN	http://www.broadinstitute.org/gsea/msigdb/cards/WELCSH_BRCA1_TARGETS_DN	141	20	1.12732	0.695372	1.75826	0.614772	23	23	85	83	16	48
1823	VISALA_AGING_LYMPHOCYTE_UP	http://www.broadinstitute.org/gsea/msigdb/cards/VISALA_AGING_LYMPHOCYTE_UP	10	2	1.28488	0.445944	3.1362	0.615307	5	5	18	18	3	9
1824	YAMASHITA_LIVER_CANCER_STEM_CELL_DN	http://www.broadinstitute.org/gsea/msigdb/cards/YAMASHITA_LIVER_CANCER_STEM_CELL_DN	76	14	1.13608	0.677126	1.82233	0.615743	21	20	80	75	13	40
1825	HAHTOLA_CTCL_PATHOGENESIS	http://www.broadinstitute.org/gsea/msigdb/cards/HAHTOLA_CTCL_PATHOGENESIS	16	1	1.66359	0.160886	10.147	0.615961	1	1	3	3	1	3
1826	REACTOME_PYRIMIDINE_METABOLISM	http://www.broadinstitute.org/gsea/msigdb/cards/REACTOME_PYRIMIDINE_METABOLISM	24	7	1.15413	0.642932	1.96322	0.616776	16	16	54	54	9	19
1827	YAO_TEMPORAL_RESPONSE_TO_PROGESTERONE_CLUSTER_11	http://www.broadinstitute.org/gsea/msigdb/cards/YAO_TEMPORAL_RESPONSE_TO_PROGESTERONE_CLUSTER_11	103	12	1.14431	0.660749	1.88765	0.616861	18	18	63	63	12	20
1828	MCBRYAN_PUBERTAL_BREAST_5_6WK_DN	http://www.broadinstitute.org/gsea/msigdb/cards/MCBRYAN_PUBERTAL_BREAST_5_6WK_DN	137	14	1.07607	0.802728	1.42197	0.616903	63	62	234	231	21	48
1829	MIKHAYLOVA_OXIDATIVE_STRESS_RESPONSE_VIA_VHL_DN	http://www.broadinstitute.org/gsea/msigdb/cards/MIKHAYLOVA_OXIDATIVE_STRESS_RESPONSE_VIA_VHL_DN	6	3	1.32203	0.400431	3.5959	0.617565	4	4	13	13	4	7
1830	YAGI_AML_SURVIVAL	http://www.broadinstitute.org/gsea/msigdb/cards/YAGI_AML_SURVIVAL	129	22	1.11877	0.709591	1.70521	0.617891	26	26	92	91	20	47
1831	CROSBY_E2F4_TARGETS	http://www.broadinstitute.org/gsea/msigdb/cards/CROSBY_E2F4_TARGETS	6	2	1.26195	0.474639	2.94824	0.618006	6	6	18	18	2	5
1832	SATO_SILENCED_EPIGENETICALLY_IN_PANCREATIC_CANCER	http://www.broadinstitute.org/gsea/msigdb/cards/SATO_SILENCED_EPIGENETICALLY_IN_PANCREATIC_CANCER	49	5	1.18627	0.584884	2.22498	0.618233	11	11	38	38	4	6
1833	BALLIF_DEVELOPMENTAL_DISABILITY_P16_P12_DELETION	http://www.broadinstitute.org/gsea/msigdb/cards/BALLIF_DEVELOPMENTAL_DISABILITY_P16_P12_DELETION	13	7	1.20789	0.549606	2.41886	0.618985	9	9	30	30	4	15
1834	BRUINS_UVC_RESPONSE_EARLY_LATE	http://www.broadinstitute.org/gsea/msigdb/cards/BRUINS_UVC_RESPONSE_EARLY_LATE	317	32	1.08334	0.784546	1.46994	0.619017	51	51	197	191	36	110
1835	LIAO_METASTASIS	http://www.broadinstitute.org/gsea/msigdb/cards/LIAO_METASTASIS	539	53	1.0833	0.784554	1.46978	0.619142	52	51	197	191	44	118
1836	MCCOLLUM_GELDANAMYCIN_RESISTANCE_DN	http://www.broadinstitute.org/gsea/msigdb/cards/MCCOLLUM_GELDANAMYCIN_RESISTANCE_DN	7	1	1.65388	0.15972	10.112	0.620214	1	1	3	3	1	3
1837	LEE_RECENT_THYMIC_EMIGRANT	http://www.broadinstitute.org/gsea/msigdb/cards/LEE_RECENT_THYMIC_EMIGRANT	227	19	1.14245	0.659322	1.88608	0.621468	18	18	64	62	13	37
1838	AMIT_EGF_RESPONSE_240_HELA	http://www.broadinstitute.org/gsea/msigdb/cards/AMIT_EGF_RESPONSE_240_HELA	60	3	1.12958	0.682034	1.79214	0.623203	21	21	81	80	4	7
1839	REACTOME_INHIBITION_OF_THE_PROTEOLYTIC_ACTIVITY_OF_APC_C_REQUIRED_FOR_THE_ONSET_OF_ANAPHASE_BY_MITOTIC_SPINDLE_CHECKPOINT_COMPONENTS	http://www.broadinstitute.org/gsea/msigdb/cards/REACTOME_INHIBITION_OF_THE_PROTEOLYTIC_ACTIVITY_OF_APC_C_REQUIRED_FOR_THE_ONSET_OF_ANAPHASE_BY_MITOTIC_SPINDLE_CHECKPOINT_COMPONENTS	24	1	1.64499	0.15922	10.021	0.623276	1	1	3	3	1	3
1840	REACTOME_APC_C_CDC20_MEDIATED_DEGRADATION_OF_MITOTIC_PROTEINS	http://www.broadinstitute.org/gsea/msigdb/cards/REACTOME_APC_C_CDC20_MEDIATED_DEGRADATION_OF_MITOTIC_PROTEINS	73	1	1.64499	0.15922	10.021	0.623276	1	1	3	3	1	3
1841	REACTOME_APC_CDC20_MEDIATED_DEGRADATION_OF_NEK2A	http://www.broadinstitute.org/gsea/msigdb/cards/REACTOME_APC_CDC20_MEDIATED_DEGRADATION_OF_NEK2A	28	1	1.64499	0.15922	10.021	0.623276	1	1	3	3	1	3
1842	KEGG_GLYOXYLATE_AND_DICARBOXYLATE_METABOLISM	http://www.broadinstitute.org/gsea/msigdb/cards/KEGG_GLYOXYLATE_AND_DICARBOXYLATE_METABOLISM	16	4	1.31519	0.39867	3.57315	0.623665	4	4	13	13	3	7
1843	SESTO_RESPONSE_TO_UV_C7	http://www.broadinstitute.org/gsea/msigdb/cards/SESTO_RESPONSE_TO_UV_C7	68	9	1.21468	0.529423	2.5022	0.625188	8	8	29	29	7	19
1844	FOSTER_KDM1A_TARGETS_DN	http://www.broadinstitute.org/gsea/msigdb/cards/FOSTER_KDM1A_TARGETS_DN	211	32	1.08419	0.777415	1.48409	0.625845	51	48	180	179	31	102
1845	GINESTIER_BREAST_CANCER_20Q13_AMPLIFICATION_UP	http://www.broadinstitute.org/gsea/msigdb/cards/GINESTIER_BREAST_CANCER_20Q13_AMPLIFICATION_UP	119	9	1.24997	0.47617	2.85522	0.626297	6	6	21	21	3	12
1846	REACTOME_METABOLISM_OF_PORPHYRINS	http://www.broadinstitute.org/gsea/msigdb/cards/REACTOME_METABOLISM_OF_PORPHYRINS	14	6	1.27446	0.442488	3.10918	0.626418	5	5	18	18	4	12
1847	MIKKELSEN_MEF_LCP_WITH_H3K27ME3	http://www.broadinstitute.org/gsea/msigdb/cards/MIKKELSEN_MEF_LCP_WITH_H3K27ME3	70	14	1.08989	0.763678	1.52262	0.626662	42	42	157	156	14	32
1848	DACOSTA_UV_RESPONSE_VIA_ERCC3_UP	http://www.broadinstitute.org/gsea/msigdb/cards/DACOSTA_UV_RESPONSE_VIA_ERCC3_UP	309	35	1.07622	0.795335	1.43399	0.626837	63	58	236	223	36	87
1849	HOLLERN_EMT_BREAST_TUMOR_UP	http://www.broadinstitute.org/gsea/msigdb/cards/HOLLERN_EMT_BREAST_TUMOR_UP	106	16	1.14311	0.651104	1.90422	0.627255	17	17	64	63	13	39
1850	SEKI_INFLAMMATORY_RESPONSE_LPS_UP	http://www.broadinstitute.org/gsea/msigdb/cards/SEKI_INFLAMMATORY_RESPONSE_LPS_UP	77	5	1.30801	0.398864	3.5103	0.628035	4	4	14	14	4	6
1851	LIN_MELANOMA_COPY_NUMBER_UP	http://www.broadinstitute.org/gsea/msigdb/cards/LIN_MELANOMA_COPY_NUMBER_UP	73	9	1.10993	0.716545	1.66568	0.629803	29	28	101	100	17	30
1852	BENPORATH_CYCLING_GENES	http://www.broadinstitute.org/gsea/msigdb/cards/BENPORATH_CYCLING_GENES	648	74	1.05188	0.853463	1.28761	0.630819	127	125	488	470	77	224
1853	REACTOME_ACETYLCHOLINE_BINDING_AND_DOWNSTREAM_EVENTS	http://www.broadinstitute.org/gsea/msigdb/cards/REACTOME_ACETYLCHOLINE_BINDING_AND_DOWNSTREAM_EVENTS	16	4	1.19942	0.546189	2.39938	0.631474	9	9	31	30	6	12
1854	REACTOME_PRESYNAPTIC_NICOTINIC_ACETYLCHOLINE_RECEPTORS	http://www.broadinstitute.org/gsea/msigdb/cards/REACTOME_PRESYNAPTIC_NICOTINIC_ACETYLCHOLINE_RECEPTORS	12	4	1.19942	0.546189	2.39938	0.631474	9	9	31	30	6	12
1855	BIOCARTA_P38MAPK_PATHWAY	http://www.broadinstitute.org/gsea/msigdb/cards/BIOCARTA_P38MAPK_PATHWAY	40	2	1.26949	0.440785	3.09688	0.631842	5	5	18	18	2	4
1856	MARTINELLI_IMMATURE_NEUTROPHIL_DN	http://www.broadinstitute.org/gsea/msigdb/cards/MARTINELLI_IMMATURE_NEUTROPHIL_DN	13	3	1.27035	0.439401	3.12213	0.632583	5	5	17	17	3	7
1857	WENDT_COHESIN_TARGETS_UP	http://www.broadinstitute.org/gsea/msigdb/cards/WENDT_COHESIN_TARGETS_UP	33	3	1.26855	0.440505	3.09407	0.632834	5	5	18	18	2	3
1858	DELLA_RESPONSE_TO_TSA_AND_BUTYRATE	http://www.broadinstitute.org/gsea/msigdb/cards/DELLA_RESPONSE_TO_TSA_AND_BUTYRATE	21	3	1.43394	0.267316	5.38602	0.633193	2	2	7	7	2	6
1859	REACTOME_NEUROTRANSMITTER_RELEASE_CYCLE	http://www.broadinstitute.org/gsea/msigdb/cards/REACTOME_NEUROTRANSMITTER_RELEASE_CYCLE	34	5	1.30473	0.395307	3.54721	0.633757	4	4	13	13	4	8
1860	BERENJENO_ROCK_SIGNALING_NOT_VIA_RHOA_DN	http://www.broadinstitute.org/gsea/msigdb/cards/BERENJENO_ROCK_SIGNALING_NOT_VIA_RHOA_DN	48	2	1.61654	0.156479	9.84566	0.635016	1	1	3	3	1	3
1861	WEBER_METHYLATED_LCP_IN_FIBROBLAST_DN	http://www.broadinstitute.org/gsea/msigdb/cards/WEBER_METHYLATED_LCP_IN_FIBROBLAST_DN	10	1	1.20725	0.526289	2.48624	0.635849	9	8	30	29	6	16
1862	WEBER_METHYLATED_LCP_IN_SPERM_DN	http://www.broadinstitute.org/gsea/msigdb/cards/WEBER_METHYLATED_LCP_IN_SPERM_DN	7	1	1.20725	0.526289	2.48624	0.635849	9	8	30	29	6	16
1863	KRIEG_KDM3A_TARGETS_NOT_HYPOXIA	http://www.broadinstitute.org/gsea/msigdb/cards/KRIEG_KDM3A_TARGETS_NOT_HYPOXIA	208	21	1.09756	0.738132	1.58996	0.636138	34	34	123	122	24	66
1864	NIELSEN_LEIOMYOSARCOMA_DN	http://www.broadinstitute.org/gsea/msigdb/cards/NIELSEN_LEIOMYOSARCOMA_DN	18	1	1.61501	0.155943	9.88029	0.636254	1	1	3	3	1	3
1865	SASSON_RESPONSE_TO_FORSKOLIN_DN	http://www.broadinstitute.org/gsea/msigdb/cards/SASSON_RESPONSE_TO_FORSKOLIN_DN	88	10	1.3495	0.340079	4.1648	0.636774	3	3	10	10	3	9
1866	BIOCARTA_RHO_PATHWAY	http://www.broadinstitute.org/gsea/msigdb/cards/BIOCARTA_RHO_PATHWAY	32	3	1.34529	0.341539	4.08067	0.637491	3	3	11	11	3	6
1867	BASSO_CD40_SIGNALING_UP	http://www.broadinstitute.org/gsea/msigdb/cards/BASSO_CD40_SIGNALING_UP	101	6	1.18257	0.565083	2.26544	0.637674	10	10	38	38	1	12
1868	DANG_REGULATED_BY_MYC_DN	http://www.broadinstitute.org/gsea/msigdb/cards/DANG_REGULATED_BY_MYC_DN	253	39	1.0926	0.747866	1.55803	0.637943	38	37	139	137	32	88
1869	MCLACHLAN_DENTAL_CARIES_UP	http://www.broadinstitute.org/gsea/msigdb/cards/MCLACHLAN_DENTAL_CARIES_UP	254	28	1.08145	0.774343	1.48284	0.638179	50	48	174	172	22	59
1870	NAKAYAMA_SOFT_TISSUE_TUMORS_PCA2_UP	http://www.broadinstitute.org/gsea/msigdb/cards/NAKAYAMA_SOFT_TISSUE_TUMORS_PCA2_UP	87	13	1.13464	0.65575	1.86943	0.638309	18	18	64	64	14	38
1871	YAO_HOXA10_TARGETS_VIA_PROGESTERONE_UP	http://www.broadinstitute.org/gsea/msigdb/cards/YAO_HOXA10_TARGETS_VIA_PROGESTERONE_UP	79	8	1.22099	0.501105	2.63495	0.638352	7	7	26	25	7	24
1872	NADERI_BREAST_CANCER_PROGNOSIS_DN	http://www.broadinstitute.org/gsea/msigdb/cards/NADERI_BREAST_CANCER_PROGNOSIS_DN	18	3	1.34745	0.339653	4.15686	0.638358	3	3	10	10	3	5
1873	GAUSSMANN_MLL_AF4_FUSION_TARGETS_E_UP	http://www.broadinstitute.org/gsea/msigdb/cards/GAUSSMANN_MLL_AF4_FUSION_TARGETS_E_UP	97	10	1.09617	0.73817	1.5853	0.639482	34	34	131	127	9	24
1874	LU_EZH2_TARGETS_UP	http://www.broadinstitute.org/gsea/msigdb/cards/LU_EZH2_TARGETS_UP	295	19	1.09763	0.734747	1.59567	0.639508	37	33	129	123	20	49
1875	THUM_SYSTOLIC_HEART_FAILURE_DN	http://www.broadinstitute.org/gsea/msigdb/cards/THUM_SYSTOLIC_HEART_FAILURE_DN	244	25	1.078	0.780815	1.46237	0.640485	51	51	197	193	30	101
1876	ASTON_MAJOR_DEPRESSIVE_DISORDER_DN	http://www.broadinstitute.org/gsea/msigdb/cards/ASTON_MAJOR_DEPRESSIVE_DISORDER_DN	160	18	1.08145	0.771798	1.48708	0.641331	47	47	169	169	22	57
1877	KYNG_ENVIRONMENTAL_STRESS_RESPONSE_DN	http://www.broadinstitute.org/gsea/msigdb/cards/KYNG_ENVIRONMENTAL_STRESS_RESPONSE_DN	21	2	1.41973	0.264459	5.33907	0.642536	2	2	7	7	2	7
1878	HERNANDEZ_MITOTIC_ARREST_BY_DOCETAXEL_1_UP	http://www.broadinstitute.org/gsea/msigdb/cards/HERNANDEZ_MITOTIC_ARREST_BY_DOCETAXEL_1_UP	36	3	1.1254	0.66933	1.81052	0.64343	20	20	71	71	3	5
1879	REACTOME_HEMOSTASIS	http://www.broadinstitute.org/gsea/msigdb/cards/REACTOME_HEMOSTASIS	466	73	1.0415	0.874634	1.23478	0.644712	202	185	774	721	65	172
1880	REACTOME_IL_2_SIGNALING	http://www.broadinstitute.org/gsea/msigdb/cards/REACTOME_IL_2_SIGNALING	41	6	1.33898	0.337425	4.13242	0.645377	3	3	11	10	1	7
1881	REACTOME_PHOSPHOLIPID_METABOLISM	http://www.broadinstitute.org/gsea/msigdb/cards/REACTOME_PHOSPHOLIPID_METABOLISM	198	35	1.07666	0.779605	1.46109	0.646343	52	51	194	189	36	90
1882	BIOCARTA_WNT_PATHWAY	http://www.broadinstitute.org/gsea/msigdb/cards/BIOCARTA_WNT_PATHWAY	26	4	1.33764	0.336964	4.13046	0.646597	3	3	10	10	1	6
1883	SPIELMAN_LYMPHOBLAST_EUROPEAN_VS_ASIAN_2FC_UP	http://www.broadinstitute.org/gsea/msigdb/cards/SPIELMAN_LYMPHOBLAST_EUROPEAN_VS_ASIAN_2FC_UP	14	2	1.41076	0.262974	5.29953	0.648173	2	2	7	7	2	7
1884	BIOCARTA_IL6_PATHWAY	http://www.broadinstitute.org/gsea/msigdb/cards/BIOCARTA_IL6_PATHWAY	22	5	1.33538	0.336526	4.12117	0.648338	3	3	10	10	1	6
1885	BRUINS_UVC_RESPONSE_VIA_TP53_GROUP_D	http://www.broadinstitute.org/gsea/msigdb/cards/BRUINS_UVC_RESPONSE_VIA_TP53_GROUP_D	280	30	1.07139	0.791469	1.4282	0.648417	60	58	222	216	27	66
1886	CHIANG_LIVER_CANCER_SUBCLASS_INTERFERON_DN	http://www.broadinstitute.org/gsea/msigdb/cards/CHIANG_LIVER_CANCER_SUBCLASS_INTERFERON_DN	52	5	1.23192	0.469204	2.81469	0.648611	6	6	21	21	5	15
1887	LEE_DIFFERENTIATING_T_LYMPHOCYTE	http://www.broadinstitute.org/gsea/msigdb/cards/LEE_DIFFERENTIATING_T_LYMPHOCYTE	200	15	1.16733	0.577685	2.17668	0.649099	11	11	41	41	10	34
1888	YOSHIMURA_MAPK8_TARGETS_UP	http://www.broadinstitute.org/gsea/msigdb/cards/YOSHIMURA_MAPK8_TARGETS_UP	1305	212	1.03098	0.903208	1.17471	0.649515	430	365	1607	1414	214	596
1889	VERHAAK_GLIOBLASTOMA_NEURAL	http://www.broadinstitute.org/gsea/msigdb/cards/VERHAAK_GLIOBLASTOMA_NEURAL	129	14	1.16775	0.5765	2.18575	0.649735	11	11	39	39	9	27
1890	DOUGLAS_BMI1_TARGETS_DN	http://www.broadinstitute.org/gsea/msigdb/cards/DOUGLAS_BMI1_TARGETS_DN	314	42	1.07902	0.770889	1.48185	0.649751	48	47	176	174	35	91
1891	DISTECHE_ESCAPED_FROM_X_INACTIVATION	http://www.broadinstitute.org/gsea/msigdb/cards/DISTECHE_ESCAPED_FROM_X_INACTIVATION	13	3	1.58249	0.153	9.65727	0.649816	1	1	3	3	1	3
1892	FARMER_BREAST_CANCER_BASAL_VS_LULMINAL	http://www.broadinstitute.org/gsea/msigdb/cards/FARMER_BREAST_CANCER_BASAL_VS_LULMINAL	330	41	1.05911	0.82291	1.34887	0.649956	86	84	328	319	33	111
1893	MATSUDA_NATURAL_KILLER_DIFFERENTIATION	http://www.broadinstitute.org/gsea/msigdb/cards/MATSUDA_NATURAL_KILLER_DIFFERENTIATION	475	56	1.05257	0.840809	1.30703	0.649982	110	107	424	408	65	157
1894	FEVR_CTNNB1_TARGETS_UP	http://www.broadinstitute.org/gsea/msigdb/cards/FEVR_CTNNB1_TARGETS_UP	682	79	1.03966	0.877254	1.2271	0.650396	210	197	814	752	88	259
1895	REACTOME_AMINO_ACID_SYNTHESIS_AND_INTERCONVERSION_TRANSAMINATION	http://www.broadinstitute.org/gsea/msigdb/cards/REACTOME_AMINO_ACID_SYNTHESIS_AND_INTERCONVERSION_TRANSAMINATION	17	7	1.17725	0.558297	2.28251	0.650784	10	10	33	33	5	13
1896	PID_WNT_CANONICAL_PATHWAY	http://www.broadinstitute.org/gsea/msigdb/cards/PID_WNT_CANONICAL_PATHWAY	20	6	1.21239	0.496299	2.6281	0.651294	7	7	24	24	3	12
1897	REACTOME_DNA_REPLICATION	http://www.broadinstitute.org/gsea/msigdb/cards/REACTOME_DNA_REPLICATION	192	16	1.08192	0.761793	1.50463	0.651738	43	43	167	165	9	30
1898	REACTOME_GAP_JUNCTION_DEGRADATION	http://www.broadinstitute.org/gsea/msigdb/cards/REACTOME_GAP_JUNCTION_DEGRADATION	10	3	1.21303	0.493286	2.65926	0.653525	7	7	22	22	2	3
1899	WAKABAYASHI_ADIPOGENESIS_PPARG_BOUND_36HR	http://www.broadinstitute.org/gsea/msigdb/cards/WAKABAYASHI_ADIPOGENESIS_PPARG_BOUND_36HR	29	2	1.40208	0.261255	5.27065	0.654003	2	2	7	7	2	4
1900	MAHADEVAN_IMATINIB_RESISTANCE_DN	http://www.broadinstitute.org/gsea/msigdb/cards/MAHADEVAN_IMATINIB_RESISTANCE_DN	20	5	1.10754	0.697241	1.69756	0.654361	25	25	93	91	6	10
1901	REACTOME_TRANSPORT_OF_INORGANIC_CATIONS_ANIONS_AND_AMINO_ACIDS_OLIGOPEPTIDES	http://www.broadinstitute.org/gsea/msigdb/cards/REACTOME_TRANSPORT_OF_INORGANIC_CATIONS_ANIONS_AND_AMINO_ACIDS_OLIGOPEPTIDES	94	19	1.06253	0.810539	1.37614	0.654564	74	73	276	270	25	68
1902	REACTOME_SIGNALING_BY_FGFR_IN_DISEASE	http://www.broadinstitute.org/gsea/msigdb/cards/REACTOME_SIGNALING_BY_FGFR_IN_DISEASE	127	8	1.32718	0.334326	4.09829	0.655291	3	3	10	10	3	10
1903	RODRIGUES_NTN1_TARGETS_DN	http://www.broadinstitute.org/gsea/msigdb/cards/RODRIGUES_NTN1_TARGETS_DN	158	17	1.11993	0.667604	1.7961	0.655363	20	20	77	75	19	58
1904	REACTOME_CELL_DEATH_SIGNALLING_VIA_NRAGE_NRIF_AND_NADE	http://www.broadinstitute.org/gsea/msigdb/cards/REACTOME_CELL_DEATH_SIGNALLING_VIA_NRAGE_NRIF_AND_NADE	60	7	1.28003	0.389976	3.43992	0.655662	4	4	14	14	3	12
1905	ENK_UV_RESPONSE_EPIDERMIS_DN	http://www.broadinstitute.org/gsea/msigdb/cards/ENK_UV_RESPONSE_EPIDERMIS_DN	508	52	1.05331	0.835194	1.31685	0.655866	102	100	403	380	40	134
1906	LABBE_TARGETS_OF_TGFB1_AND_WNT3A_UP	http://www.broadinstitute.org/gsea/msigdb/cards/LABBE_TARGETS_OF_TGFB1_AND_WNT3A_UP	111	14	1.08179	0.758574	1.50986	0.65587	43	42	162	161	20	44
1907	BENPORATH_ES_2	http://www.broadinstitute.org/gsea/msigdb/cards/BENPORATH_ES_2	40	5	1.20868	0.49476	2.62016	0.656414	7	7	24	24	7	15
1908	LEE_LIVER_CANCER_ACOX1_DN	http://www.broadinstitute.org/gsea/msigdb/cards/LEE_LIVER_CANCER_ACOX1_DN	65	18	1.0546	0.831114	1.32595	0.656616	101	95	364	356	37	93
1909	KEGG_TYPE_II_DIABETES_MELLITUS	http://www.broadinstitute.org/gsea/msigdb/cards/KEGG_TYPE_II_DIABETES_MELLITUS	47	8	1.11624	0.673856	1.7715	0.657256	21	21	80	79	5	14
1910	SMID_BREAST_CANCER_LUMINAL_A_UP	http://www.broadinstitute.org/gsea/msigdb/cards/SMID_BREAST_CANCER_LUMINAL_A_UP	84	16	1.16298	0.57485	2.17263	0.657575	11	11	41	40	11	37
1911	SHEDDEN_LUNG_CANCER_POOR_SURVIVAL_A6	http://www.broadinstitute.org/gsea/msigdb/cards/SHEDDEN_LUNG_CANCER_POOR_SURVIVAL_A6	456	56	1.05729	0.822768	1.34463	0.657784	91	85	331	325	66	171
1912	REACTOME_BILE_SALT_AND_ORGANIC_ANION_SLC_TRANSPORTERS	http://www.broadinstitute.org/gsea/msigdb/cards/REACTOME_BILE_SALT_AND_ORGANIC_ANION_SLC_TRANSPORTERS	11	2	1.39569	0.260435	5.23387	0.657846	2	2	7	7	2	6
1913	GROSS_ELK3_TARGETS_UP	http://www.broadinstitute.org/gsea/msigdb/cards/GROSS_ELK3_TARGETS_UP	27	6	1.16402	0.572747	2.18976	0.658253	11	11	37	37	8	14
1914	FOURNIER_ACINAR_DEVELOPMENT_LATE_DN	http://www.broadinstitute.org/gsea/msigdb/cards/FOURNIER_ACINAR_DEVELOPMENT_LATE_DN	21	3	1.19268	0.518737	2.4656	0.658544	8	8	28	28	8	18
1915	HOEGERKORP_CD44_TARGETS_TEMPORAL_DN	http://www.broadinstitute.org/gsea/msigdb/cards/HOEGERKORP_CD44_TARGETS_TEMPORAL_DN	25	5	1.19128	0.520311	2.44546	0.658578	8	8	30	30	4	8
1916	CAIRO_HEPATOBLASTOMA_CLASSES_DN	http://www.broadinstitute.org/gsea/msigdb/cards/CAIRO_HEPATOBLASTOMA_CLASSES_DN	210	30	1.06606	0.797472	1.40503	0.65924	67	63	245	241	33	80
1917	REACTOME_INTEGRIN_CELL_SURFACE_INTERACTIONS	http://www.broadinstitute.org/gsea/msigdb/cards/REACTOME_INTEGRIN_CELL_SURFACE_INTERACTIONS	79	23	1.06825	0.791391	1.42028	0.659426	62	59	228	223	27	65
1918	SHIN_B_CELL_LYMPHOMA_CLUSTER_5	http://www.broadinstitute.org/gsea/msigdb/cards/SHIN_B_CELL_LYMPHOMA_CLUSTER_5	18	4	1.32078	0.332738	4.0782	0.660644	3	3	10	10	2	9
1919	REACTOME_SYNTHESIS_SECRETION_AND_INACTIVATION_OF_GLP1	http://www.broadinstitute.org/gsea/msigdb/cards/REACTOME_SYNTHESIS_SECRETION_AND_INACTIVATION_OF_GLP1	19	2	1.53792	0.153882	8.33575	0.66078	1	1	4	4	1	2
1920	SHIPP_DLBCL_VS_FOLLICULAR_LYMPHOMA_DN	http://www.broadinstitute.org/gsea/msigdb/cards/SHIPP_DLBCL_VS_FOLLICULAR_LYMPHOMA_DN	45	4	1.5335	0.153538	8.30196	0.662676	1	1	4	4	1	4
1921	SUZUKI_RESPONSE_TO_TSA_AND_DECITABINE_1B	http://www.broadinstitute.org/gsea/msigdb/cards/SUZUKI_RESPONSE_TO_TSA_AND_DECITABINE_1B	23	5	1.20315	0.493827	2.59614	0.662825	7	7	25	25	7	16
1922	ZEMBUTSU_SENSITIVITY_TO_FLUOROURACIL	http://www.broadinstitute.org/gsea/msigdb/cards/ZEMBUTSU_SENSITIVITY_TO_FLUOROURACIL	17	3	1.18023	0.535878	2.3716	0.663044	10	9	30	29	6	12
1923	NIKOLSKY_BREAST_CANCER_16Q24_AMPLICON	http://www.broadinstitute.org/gsea/msigdb/cards/NIKOLSKY_BREAST_CANCER_16Q24_AMPLICON	53	11	1.08769	0.735857	1.56743	0.664419	35	35	126	126	17	39
1924	HOLLMANN_APOPTOSIS_VIA_CD40_UP	http://www.broadinstitute.org/gsea/msigdb/cards/HOLLMANN_APOPTOSIS_VIA_CD40_UP	201	19	1.10155	0.700441	1.67339	0.664844	26	26	100	97	21	63
1925	CAFFAREL_RESPONSE_TO_THC_24HR_5_UP	http://www.broadinstitute.org/gsea/msigdb/cards/CAFFAREL_RESPONSE_TO_THC_24HR_5_UP	34	3	1.31129	0.333147	3.97327	0.665831	3	3	11	11	3	9
1926	CHEN_LUNG_CANCER_SURVIVAL	http://www.broadinstitute.org/gsea/msigdb/cards/CHEN_LUNG_CANCER_SURVIVAL	28	5	1.10076	0.700153	1.67153	0.666894	28	26	99	98	7	12
1927	TAVOR_CEBPA_TARGETS_DN	http://www.broadinstitute.org/gsea/msigdb/cards/TAVOR_CEBPA_TARGETS_DN	30	3	1.18847	0.514279	2.4776	0.667329	8	8	26	26	3	4
1928	FRIDMAN_IMMORTALIZATION_DN	http://www.broadinstitute.org/gsea/msigdb/cards/FRIDMAN_IMMORTALIZATION_DN	34	7	1.13939	0.610129	1.99942	0.667778	14	14	49	49	9	20
1929	MANTOVANI_VIRAL_GPCR_SIGNALING_DN	http://www.broadinstitute.org/gsea/msigdb/cards/MANTOVANI_VIRAL_GPCR_SIGNALING_DN	49	8	1.11177	0.671702	1.76238	0.668296	21	21	81	81	8	12
1930	HUI_MAPK14_TARGETS_UP	http://www.broadinstitute.org/gsea/msigdb/cards/HUI_MAPK14_TARGETS_UP	21	2	1.54034	0.149044	9.38842	0.668323	1	1	3	3	1	2
1931	IVANOVA_HEMATOPOIESIS_LATE_PROGENITOR	http://www.broadinstitute.org/gsea/msigdb/cards/IVANOVA_HEMATOPOIESIS_LATE_PROGENITOR	544	48	1.05794	0.813259	1.36046	0.668959	81	77	304	299	37	100
1932	RUAN_RESPONSE_TO_TNF_TROGLITAZONE_DN	http://www.broadinstitute.org/gsea/msigdb/cards/RUAN_RESPONSE_TO_TNF_TROGLITAZONE_DN	42	7	1.18549	0.515622	2.45064	0.669372	8	8	28	28	7	18
1933	SWEET_KRAS_TARGETS_UP	http://www.broadinstitute.org/gsea/msigdb/cards/SWEET_KRAS_TARGETS_UP	84	14	1.07231	0.771955	1.46237	0.669704	51	49	190	188	18	61
1934	LIM_MAMMARY_LUMINAL_PROGENITOR_UP	http://www.broadinstitute.org/gsea/msigdb/cards/LIM_MAMMARY_LUMINAL_PROGENITOR_UP	58	10	1.09957	0.699795	1.66834	0.669946	26	26	101	101	16	30
1935	DAVICIONI_MOLECULAR_ARMS_VS_ERMS_UP	http://www.broadinstitute.org/gsea/msigdb/cards/DAVICIONI_MOLECULAR_ARMS_VS_ERMS_UP	332	47	1.07148	0.773891	1.45702	0.670126	52	50	197	192	48	133
1936	GALIE_TUMOR_STEMNESS_GENES	http://www.broadinstitute.org/gsea/msigdb/cards/GALIE_TUMOR_STEMNESS_GENES	6	4	1.16609	0.551626	2.26944	0.670941	10	10	32	32	5	7
1937	REACTOME_MITOTIC_M_M_G1_PHASES	http://www.broadinstitute.org/gsea/msigdb/cards/REACTOME_MITOTIC_M_M_G1_PHASES	172	13	1.07843	0.753042	1.51068	0.67207	41	41	160	158	7	28
1938	KEGG_PYRUVATE_METABOLISM	http://www.broadinstitute.org/gsea/msigdb/cards/KEGG_PYRUVATE_METABOLISM	40	10	1.08291	0.740618	1.54576	0.672618	37	37	135	134	8	31
1939	LUDWICZEK_TREATING_IRON_OVERLOAD	http://www.broadinstitute.org/gsea/msigdb/cards/LUDWICZEK_TREATING_IRON_OVERLOAD	7	1	1.51244	0.151375	8.19294	0.672635	1	1	4	4	1	4
1940	WACKER_HYPOXIA_TARGETS_OF_VHL	http://www.broadinstitute.org/gsea/msigdb/cards/WACKER_HYPOXIA_TARGETS_OF_VHL	13	1	1.51244	0.151375	8.19294	0.672635	1	1	4	4	1	4
1941	DACOSTA_UV_RESPONSE_VIA_ERCC3_COMMON_UP	http://www.broadinstitute.org/gsea/msigdb/cards/DACOSTA_UV_RESPONSE_VIA_ERCC3_COMMON_UP	77	6	1.19591	0.491014	2.5793	0.672874	7	7	25	25	4	10
1942	FUJIWARA_PARK2_HEPATOCYTE_PROLIFERATION_DN	http://www.broadinstitute.org/gsea/msigdb/cards/FUJIWARA_PARK2_HEPATOCYTE_PROLIFERATION_DN	8	1	1.23203	0.428051	3.00264	0.674129	5	5	20	18	2	9
1943	LIU_VAV3_PROSTATE_CARCINOGENESIS_UP	http://www.broadinstitute.org/gsea/msigdb/cards/LIU_VAV3_PROSTATE_CARCINOGENESIS_UP	89	16	1.07433	0.762335	1.48401	0.674356	45	45	174	171	19	44
1944	KEGG_OXIDATIVE_PHOSPHORYLATION	http://www.broadinstitute.org/gsea/msigdb/cards/KEGG_OXIDATIVE_PHOSPHORYLATION	135	18	1.11547	0.655845	1.80958	0.674374	19	19	72	71	8	40
1945	MARIADASON_RESPONSE_TO_BUTYRATE_SULINDAC_4	http://www.broadinstitute.org/gsea/msigdb/cards/MARIADASON_RESPONSE_TO_BUTYRATE_SULINDAC_4	21	3	1.2631	0.382561	3.43559	0.674924	4	4	13	13	2	7
1946	ISSAEVA_MLL2_TARGETS	http://www.broadinstitute.org/gsea/msigdb/cards/ISSAEVA_MLL2_TARGETS	62	8	1.18105	0.514922	2.43189	0.675011	8	8	29	29	6	19
1947	HOLLERN_MICROACINAR_BREAST_TUMOR_DN	http://www.broadinstitute.org/gsea/msigdb/cards/HOLLERN_MICROACINAR_BREAST_TUMOR_DN	14	3	1.30009	0.330567	3.93423	0.675301	3	3	11	11	1	6
1948	WHITEFORD_PEDIATRIC_CANCER_MARKERS	http://www.broadinstitute.org/gsea/msigdb/cards/WHITEFORD_PEDIATRIC_CANCER_MARKERS	116	12	1.11261	0.661684	1.79006	0.675572	20	20	71	71	15	38
1949	ALCALAY_AML_BY_NPM1_LOCALIZATION_DN	http://www.broadinstitute.org/gsea/msigdb/cards/ALCALAY_AML_BY_NPM1_LOCALIZATION_DN	184	22	1.08952	0.719978	1.6016	0.675578	31	31	118	115	19	46
1950	FINETTI_BREAST_CANCERS_KINOME_BLUE	http://www.broadinstitute.org/gsea/msigdb/cards/FINETTI_BREAST_CANCERS_KINOME_BLUE	21	5	1.36899	0.255358	5.13662	0.676082	2	2	7	7	2	5
1951	REACTOME_G_ALPHA1213_SIGNALLING_EVENTS	http://www.broadinstitute.org/gsea/msigdb/cards/REACTOME_G_ALPHA1213_SIGNALLING_EVENTS	74	6	1.25916	0.383834	3.38081	0.676596	4	4	14	14	3	11
1952	REACTOME_AMINE_DERIVED_HORMONES	http://www.broadinstitute.org/gsea/msigdb/cards/REACTOME_AMINE_DERIVED_HORMONES	15	6	1.17971	0.513156	2.43836	0.678151	8	8	28	28	6	13
1953	AGUIRRE_PANCREATIC_CANCER_COPY_NUMBER_DN	http://www.broadinstitute.org/gsea/msigdb/cards/AGUIRRE_PANCREATIC_CANCER_COPY_NUMBER_DN	238	24	1.07515	0.756435	1.49667	0.678451	44	43	161	159	30	72
1954	REACTOME_INTEGRATION_OF_PROVIRUS	http://www.broadinstitute.org/gsea/msigdb/cards/REACTOME_INTEGRATION_OF_PROVIRUS	16	2	1.296	0.329388	3.92453	0.67902	3	3	11	11	3	8
1955	COLLIS_PRKDC_REGULATORS	http://www.broadinstitute.org/gsea/msigdb/cards/COLLIS_PRKDC_REGULATORS	15	2	1.296	0.329388	3.92453	0.67902	3	3	11	11	3	8
1956	BASSO_B_LYMPHOCYTE_NETWORK	http://www.broadinstitute.org/gsea/msigdb/cards/BASSO_B_LYMPHOCYTE_NETWORK	143	9	1.13871	0.596214	2.03253	0.679137	13	13	47	47	8	25
1957	GRAESSMANN_RESPONSE_TO_MC_AND_SERUM_DEPRIVATION_UP	http://www.broadinstitute.org/gsea/msigdb/cards/GRAESSMANN_RESPONSE_TO_MC_AND_SERUM_DEPRIVATION_UP	211	23	1.10053	0.687251	1.69701	0.679204	24	24	92	92	19	56
1958	LEIN_ASTROCYTE_MARKERS	http://www.broadinstitute.org/gsea/msigdb/cards/LEIN_ASTROCYTE_MARKERS	42	8	1.14011	0.593745	2.05105	0.679346	13	13	43	43	6	14
1959	BIOCARTA_VDR_PATHWAY	http://www.broadinstitute.org/gsea/msigdb/cards/BIOCARTA_VDR_PATHWAY	12	1	1.2119	0.455733	2.83206	0.679429	6	6	18	18	1	1
1960	BIOCARTA_CARM1_PATHWAY	http://www.broadinstitute.org/gsea/msigdb/cards/BIOCARTA_CARM1_PATHWAY	13	1	1.2119	0.455733	2.83206	0.679429	6	6	18	18	1	1
1961	REACTOME_RORA_ACTIVATES_CIRCADIAN_EXPRESSION	http://www.broadinstitute.org/gsea/msigdb/cards/REACTOME_RORA_ACTIVATES_CIRCADIAN_EXPRESSION	24	1	1.2119	0.455733	2.83206	0.679429	6	6	18	18	1	1
1962	REACTOME_NOTCH1_INTRACELLULAR_DOMAIN_REGULATES_TRANSCRIPTION	http://www.broadinstitute.org/gsea/msigdb/cards/REACTOME_NOTCH1_INTRACELLULAR_DOMAIN_REGULATES_TRANSCRIPTION	46	1	1.2119	0.455733	2.83206	0.679429	6	6	18	18	1	1
1963	REACTOME_CIRCADIAN_REPRESSION_OF_EXPRESSION_BY_REV_ERBA	http://www.broadinstitute.org/gsea/msigdb/cards/REACTOME_CIRCADIAN_REPRESSION_OF_EXPRESSION_BY_REV_ERBA	23	1	1.2119	0.455733	2.83206	0.679429	6	6	18	18	1	1
1964	REACTOME_REGULATION_OF_HYPOXIA_INDUCIBLE_FACTOR_HIF_BY_OXYGEN	http://www.broadinstitute.org/gsea/msigdb/cards/REACTOME_REGULATION_OF_HYPOXIA_INDUCIBLE_FACTOR_HIF_BY_OXYGEN	25	1	1.2119	0.455733	2.83206	0.679429	6	6	18	18	1	1
1965	GAL_LEUKEMIC_STEM_CELL_UP	http://www.broadinstitute.org/gsea/msigdb/cards/GAL_LEUKEMIC_STEM_CELL_UP	133	16	1.06679	0.779377	1.43629	0.679593	54	54	203	200	25	60
1966	ZHANG_ANTIVIRAL_RESPONSE_TO_RIBAVIRIN_DN	http://www.broadinstitute.org/gsea/msigdb/cards/ZHANG_ANTIVIRAL_RESPONSE_TO_RIBAVIRIN_DN	51	3	1.22543	0.427092	2.96794	0.680645	5	5	19	19	3	10
1967	LEIN_MEDULLA_MARKERS	http://www.broadinstitute.org/gsea/msigdb/cards/LEIN_MEDULLA_MARKERS	81	9	1.14376	0.582781	2.08674	0.680782	12	12	44	43	5	28
1968	NIELSEN_GIST_VS_SYNOVIAL_SARCOMA_DN	http://www.broadinstitute.org/gsea/msigdb/cards/NIELSEN_GIST_VS_SYNOVIAL_SARCOMA_DN	20	1	1.11326	0.653296	1.81073	0.681169	19	19	68	68	2	3
1969	REACTOME_PLATELET_AGGREGATION_PLUG_FORMATION	http://www.broadinstitute.org/gsea/msigdb/cards/REACTOME_PLATELET_AGGREGATION_PLUG_FORMATION	36	11	1.07253	0.761126	1.48136	0.681422	46	45	173	171	11	30
1970	NUYTTEN_NIPP1_TARGETS_DN	http://www.broadinstitute.org/gsea/msigdb/cards/NUYTTEN_NIPP1_TARGETS_DN	848	70	1.04597	0.840939	1.29118	0.682007	116	114	474	452	45	151
1971	FONTAINE_PAPILLARY_THYROID_CARCINOMA_DN	http://www.broadinstitute.org/gsea/msigdb/cards/FONTAINE_PAPILLARY_THYROID_CARCINOMA_DN	80	7	1.22335	0.426369	2.9629	0.683121	5	5	19	19	5	12
1972	MEISSNER_NPC_HCP_WITH_H3K4ME2_AND_H3K27ME3	http://www.broadinstitute.org/gsea/msigdb/cards/MEISSNER_NPC_HCP_WITH_H3K4ME2_AND_H3K27ME3	349	37	1.06685	0.775397	1.44268	0.684008	54	52	206	199	35	104
1973	BURTON_ADIPOGENESIS_12	http://www.broadinstitute.org/gsea/msigdb/cards/BURTON_ADIPOGENESIS_12	36	2	1.2216	0.4257	2.95921	0.685261	5	5	19	19	3	10
1974	MANTOVANI_VIRAL_GPCR_SIGNALING_UP	http://www.broadinstitute.org/gsea/msigdb/cards/MANTOVANI_VIRAL_GPCR_SIGNALING_UP	86	11	1.15543	0.550985	2.22099	0.685338	10	10	36	36	8	15
1975	NAGASHIMA_NRG1_SIGNALING_UP	http://www.broadinstitute.org/gsea/msigdb/cards/NAGASHIMA_NRG1_SIGNALING_UP	176	12	1.08774	0.714462	1.60668	0.685424	30	30	117	115	20	53
1976	JEPSEN_SMRT_TARGETS	http://www.broadinstitute.org/gsea/msigdb/cards/JEPSEN_SMRT_TARGETS	33	2	1.25162	0.379153	3.40341	0.686648	4	4	13	13	1	5
1977	BIOCARTA_COMP_PATHWAY	http://www.broadinstitute.org/gsea/msigdb/cards/BIOCARTA_COMP_PATHWAY	19	8	1.13493	0.593672	2.0287	0.687344	13	13	47	46	9	23
1978	KORKOLA_EMBRYONAL_CARCINOMA	http://www.broadinstitute.org/gsea/msigdb/cards/KORKOLA_EMBRYONAL_CARCINOMA	13	1	1.48198	0.148251	8.03657	0.687431	1	1	4	4	1	4
1979	KORKOLA_CORRELATED_WITH_POU5F1	http://www.broadinstitute.org/gsea/msigdb/cards/KORKOLA_CORRELATED_WITH_POU5F1	34	1	1.48198	0.148251	8.03657	0.687431	1	1	4	4	1	4
1980	KEGG_FC_GAMMA_R_MEDIATED_PHAGOCYTOSIS	http://www.broadinstitute.org/gsea/msigdb/cards/KEGG_FC_GAMMA_R_MEDIATED_PHAGOCYTOSIS	97	7	1.24571	0.381962	3.30606	0.688502	4	4	15	15	3	10
1981	MARKS_ACETYLATED_NON_HISTONE_PROTEINS	http://www.broadinstitute.org/gsea/msigdb/cards/MARKS_ACETYLATED_NON_HISTONE_PROTEINS	15	4	1.24716	0.380349	3.34633	0.688911	4	4	14	14	4	11
1982	GROSS_HYPOXIA_VIA_ELK3_AND_HIF1A_UP	http://www.broadinstitute.org/gsea/msigdb/cards/GROSS_HYPOXIA_VIA_ELK3_AND_HIF1A_UP	142	16	1.11266	0.644637	1.82687	0.689059	18	18	69	68	15	32
1983	PHONG_TNF_TARGETS_UP	http://www.broadinstitute.org/gsea/msigdb/cards/PHONG_TNF_TARGETS_UP	63	3	1.24658	0.380196	3.34444	0.689496	4	4	14	14	3	14
1984	NAKAMURA_BRONCHIAL_AND_BRONCHIOLAR_EPITHELIA	http://www.broadinstitute.org/gsea/msigdb/cards/NAKAMURA_BRONCHIAL_AND_BRONCHIOLAR_EPITHELIA	7	2	1.17399	0.507724	2.44923	0.689594	8	8	26	26	2	3
1985	NAKAMURA_LUNG_CANCER_DIFFERENTIATION_MARKERS	http://www.broadinstitute.org/gsea/msigdb/cards/NAKAMURA_LUNG_CANCER_DIFFERENTIATION_MARKERS	14	2	1.17399	0.507724	2.44923	0.689594	8	8	26	26	2	3
1986	YAO_TEMPORAL_RESPONSE_TO_PROGESTERONE_CLUSTER_12	http://www.broadinstitute.org/gsea/msigdb/cards/YAO_TEMPORAL_RESPONSE_TO_PROGESTERONE_CLUSTER_12	79	7	1.18346	0.487129	2.54141	0.68961	8	7	26	26	7	12
1987	HORIUCHI_WTAP_TARGETS_DN	http://www.broadinstitute.org/gsea/msigdb/cards/HORIUCHI_WTAP_TARGETS_DN	310	20	1.11195	0.64364	1.82809	0.691404	18	18	66	66	18	49
1988	LIU_BREAST_CANCER	http://www.broadinstitute.org/gsea/msigdb/cards/LIU_BREAST_CANCER	30	3	1.28201	0.325788	3.88289	0.691495	3	3	11	11	3	7
1989	WANG_TARGETS_OF_MLL_CBP_FUSION_UP	http://www.broadinstitute.org/gsea/msigdb/cards/WANG_TARGETS_OF_MLL_CBP_FUSION_UP	44	5	1.16021	0.529396	2.31328	0.693263	9	9	31	31	7	20
1990	GOLUB_ALL_VS_AML_DN	http://www.broadinstitute.org/gsea/msigdb/cards/GOLUB_ALL_VS_AML_DN	24	4	1.16094	0.528253	2.32468	0.69335	9	9	30	30	3	8
1991	FURUKAWA_DUSP6_TARGETS_PCI35_DN	http://www.broadinstitute.org/gsea/msigdb/cards/FURUKAWA_DUSP6_TARGETS_PCI35_DN	74	15	1.0815	0.723599	1.57317	0.693606	34	33	122	121	23	61
1992	RAO_BOUND_BY_SALL4_ISOFORM_B	http://www.broadinstitute.org/gsea/msigdb/cards/RAO_BOUND_BY_SALL4_ISOFORM_B	517	53	1.0481	0.824971	1.31926	0.695722	97	94	367	352	66	165
1993	KEGG_MELANOMA	http://www.broadinstitute.org/gsea/msigdb/cards/KEGG_MELANOMA	71	9	1.27585	0.324217	3.86434	0.697059	3	3	11	11	3	10
1994	KRIGE_RESPONSE_TO_TOSEDOSTAT_24HR_DN	http://www.broadinstitute.org/gsea/msigdb/cards/KRIGE_RESPONSE_TO_TOSEDOSTAT_24HR_DN	1011	91	1.04442	0.836069	1.29433	0.697444	116	109	441	425	77	210
1995	CHESLER_BRAIN_D6MIT150_QTL_CIS	http://www.broadinstitute.org/gsea/msigdb/cards/CHESLER_BRAIN_D6MIT150_QTL_CIS	7	3	1.15647	0.529949	2.29037	0.697529	9	9	33	33	2	3
1996	ELLWOOD_MYC_TARGETS_DN	http://www.broadinstitute.org/gsea/msigdb/cards/ELLWOOD_MYC_TARGETS_DN	40	4	1.16774	0.505082	2.4358	0.699221	8	8	26	26	7	6
1997	MULLIGHAN_NPM1_SIGNATURE_3_UP	http://www.broadinstitute.org/gsea/msigdb/cards/MULLIGHAN_NPM1_SIGNATURE_3_UP	341	40	1.04957	0.815195	1.33727	0.702436	85	84	327	314	48	145
1998	NIKOLSKY_BREAST_CANCER_8Q12_Q22_AMPLICON	http://www.broadinstitute.org/gsea/msigdb/cards/NIKOLSKY_BREAST_CANCER_8Q12_Q22_AMPLICON	132	15	1.0944	0.676066	1.70353	0.70304	23	23	91	86	20	50
1999	SU_THYMUS	http://www.broadinstitute.org/gsea/msigdb/cards/SU_THYMUS	20	1	1.93364	0.0132231	36.4383	0.70387	0	0	1	1	0	1
2000	KIM_RESPONSE_TO_TSA_AND_DECITABINE_UP	http://www.broadinstitute.org/gsea/msigdb/cards/KIM_RESPONSE_TO_TSA_AND_DECITABINE_UP	129	12	1.10335	0.649355	1.78742	0.704419	19	19	75	73	12	29
2001	TURJANSKI_MAPK7_TARGETS	http://www.broadinstitute.org/gsea/msigdb/cards/TURJANSKI_MAPK7_TARGETS	8	1	1.22895	0.376876	3.26087	0.706385	4	4	15	15	1	1
2002	TURJANSKI_MAPK11_TARGETS	http://www.broadinstitute.org/gsea/msigdb/cards/TURJANSKI_MAPK11_TARGETS	5	1	1.22895	0.376876	3.26087	0.706385	4	4	15	15	1	1
2003	REACTOME_G_ALPHA_Q_SIGNALLING_EVENTS	http://www.broadinstitute.org/gsea/msigdb/cards/REACTOME_G_ALPHA_Q_SIGNALLING_EVENTS	184	20	1.08412	0.700667	1.62455	0.70754	29	28	108	103	9	27
2004	SIG_REGULATION_OF_THE_ACTIN_CYTOSKELETON_BY_RHO_GTPASES	http://www.broadinstitute.org/gsea/msigdb/cards/SIG_REGULATION_OF_THE_ACTIN_CYTOSKELETON_BY_RHO_GTPASES	35	7	1.1876	0.450641	2.73126	0.707692	6	6	20	20	6	8
2005	KEGG_ALLOGRAFT_REJECTION	http://www.broadinstitute.org/gsea/msigdb/cards/KEGG_ALLOGRAFT_REJECTION	38	3	1.31962	0.249229	4.7937	0.707823	2	2	8	8	2	6
2006	KEGG_GRAFT_VERSUS_HOST_DISEASE	http://www.broadinstitute.org/gsea/msigdb/cards/KEGG_GRAFT_VERSUS_HOST_DISEASE	42	3	1.31962	0.249229	4.7937	0.707823	2	2	8	8	2	6
2007	MARTORIATI_MDM4_TARGETS_FETAL_LIVER_UP	http://www.broadinstitute.org/gsea/msigdb/cards/MARTORIATI_MDM4_TARGETS_FETAL_LIVER_UP	227	14	1.07172	0.737544	1.52087	0.708493	40	38	142	142	13	34
2008	REACTOME_ANTIGEN_PROCESSING_CROSS_PRESENTATION	http://www.broadinstitute.org/gsea/msigdb/cards/REACTOME_ANTIGEN_PROCESSING_CROSS_PRESENTATION	76	3	1.11494	0.612589	1.91124	0.708633	15	15	59	57	4	13
2009	SETLUR_PROSTATE_CANCER_TMPRSS2_ERG_FUSION_UP	http://www.broadinstitute.org/gsea/msigdb/cards/SETLUR_PROSTATE_CANCER_TMPRSS2_ERG_FUSION_UP	67	8	1.15107	0.5251	2.29579	0.708716	9	9	31	31	5	12
2010	ZHENG_FOXP3_TARGETS_IN_T_LYMPHOCYTE_UP	http://www.broadinstitute.org/gsea/msigdb/cards/ZHENG_FOXP3_TARGETS_IN_T_LYMPHOCYTE_UP	12	1	1.18685	0.450324	2.72987	0.708718	6	6	20	20	3	8
2011	WOTTON_RUNX_TARGETS_UP	http://www.broadinstitute.org/gsea/msigdb/cards/WOTTON_RUNX_TARGETS_UP	21	3	1.18363	0.453595	2.67461	0.70921	6	6	23	23	4	13
2012	VANOEVELEN_MYOGENESIS_SIN3A_TARGETS	http://www.broadinstitute.org/gsea/msigdb/cards/VANOEVELEN_MYOGENESIS_SIN3A_TARGETS	220	21	1.06477	0.758673	1.46526	0.709555	46	46	180	177	30	90
2013	OLSSON_E2F3_TARGETS_DN	http://www.broadinstitute.org/gsea/msigdb/cards/OLSSON_E2F3_TARGETS_DN	49	4	1.26403	0.318453	3.90263	0.710513	3	3	10	10	3	3
2014	BIOCARTA_CTL_PATHWAY	http://www.broadinstitute.org/gsea/msigdb/cards/BIOCARTA_CTL_PATHWAY	15	6	1.25804	0.322007	3.74985	0.71116	3	3	12	12	3	8
2015	GOBERT_OLIGODENDROCYTE_DIFFERENTIATION_DN	http://www.broadinstitute.org/gsea/msigdb/cards/GOBERT_OLIGODENDROCYTE_DIFFERENTIATION_DN	1080	101	1.03228	0.870867	1.21858	0.711332	209	196	818	759	106	294
2016	LINDVALL_IMMORTALIZED_BY_TERT_DN	http://www.broadinstitute.org/gsea/msigdb/cards/LINDVALL_IMMORTALIZED_BY_TERT_DN	80	9	1.11733	0.601177	1.94711	0.712139	14	14	56	54	9	32
2017	LI_WILMS_TUMOR	http://www.broadinstitute.org/gsea/msigdb/cards/LI_WILMS_TUMOR	27	4	1.43238	0.143332	7.76357	0.712323	1	1	4	4	1	3
2018	SCHAEFFER_PROSTATE_DEVELOPMENT_12HR_DN	http://www.broadinstitute.org/gsea/msigdb/cards/SCHAEFFER_PROSTATE_DEVELOPMENT_12HR_DN	57	2	1.16641	0.481883	2.48836	0.713216	7	7	28	28	2	4
2019	KIM_MYCN_AMPLIFICATION_TARGETS_DN	http://www.broadinstitute.org/gsea/msigdb/cards/KIM_MYCN_AMPLIFICATION_TARGETS_DN	103	13	1.10963	0.619829	1.88014	0.714007	16	16	57	57	15	27
2020	KERLEY_RESPONSE_TO_CISPLATIN_DN	http://www.broadinstitute.org/gsea/msigdb/cards/KERLEY_RESPONSE_TO_CISPLATIN_DN	5	2	1.42896	0.142912	7.75157	0.714201	1	1	4	4	1	4
2021	OXFORD_RALA_AND_RALB_TARGETS_DN	http://www.broadinstitute.org/gsea/msigdb/cards/OXFORD_RALA_AND_RALB_TARGETS_DN	9	4	1.14558	0.526867	2.25485	0.714433	9	9	37	36	4	13
2022	YAGI_AML_RELAPSE_PROGNOSIS	http://www.broadinstitute.org/gsea/msigdb/cards/YAGI_AML_RELAPSE_PROGNOSIS	35	4	1.14049	0.540728	2.21194	0.7147	10	10	33	33	5	8
2023	KEGG_SULFUR_METABOLISM	http://www.broadinstitute.org/gsea/msigdb/cards/KEGG_SULFUR_METABOLISM	13	2	1.42792	0.14281	7.7484	0.714749	1	1	4	4	1	4
2024	LIU_VMYB_TARGETS_UP	http://www.broadinstitute.org/gsea/msigdb/cards/LIU_VMYB_TARGETS_UP	127	14	1.11302	0.6095	1.91713	0.714847	15	15	53	53	11	27
2025	KEGG_ARGININE_AND_PROLINE_METABOLISM	http://www.broadinstitute.org/gsea/msigdb/cards/KEGG_ARGININE_AND_PROLINE_METABOLISM	54	15	1.09022	0.673542	1.69684	0.71492	23	23	86	86	17	41
2026	SAKAI_TUMOR_INFILTRATING_MONOCYTES_DN	http://www.broadinstitute.org/gsea/msigdb/cards/SAKAI_TUMOR_INFILTRATING_MONOCYTES_DN	81	7	1.18093	0.449852	2.6975	0.715234	6	6	22	21	6	15
2027	KRIGE_RESPONSE_TO_TOSEDOSTAT_6HR_UP	http://www.broadinstitute.org/gsea/msigdb/cards/KRIGE_RESPONSE_TO_TOSEDOSTAT_6HR_UP	953	98	1.03503	0.857777	1.24228	0.71611	166	157	656	617	89	229
2028	REACTOME_TRANSCRIPTION_COUPLED_NER_TC_NER	http://www.broadinstitute.org/gsea/msigdb/cards/REACTOME_TRANSCRIPTION_COUPLED_NER_TC_NER	45	4	1.0869	0.682019	1.67283	0.716627	29	25	95	86	14	24
2029	REACTOME_FORMATION_OF_TRANSCRIPTION_COUPLED_NER_TC_NER_REPAIR_COMPLEX	http://www.broadinstitute.org/gsea/msigdb/cards/REACTOME_FORMATION_OF_TRANSCRIPTION_COUPLED_NER_TC_NER_REPAIR_COMPLEX	30	4	1.0869	0.682019	1.67283	0.716627	29	25	95	86	14	24
2030	SCHLINGEMANN_SKIN_CARCINOGENESIS_TPA_DN	http://www.broadinstitute.org/gsea/msigdb/cards/SCHLINGEMANN_SKIN_CARCINOGENESIS_TPA_DN	29	5	1.15483	0.502252	2.38737	0.71729	8	8	28	28	6	8
2031	CHESLER_BRAIN_HIGHEST_EXPRESSION	http://www.broadinstitute.org/gsea/msigdb/cards/CHESLER_BRAIN_HIGHEST_EXPRESSION	40	2	1.42247	0.14225	7.71775	0.717599	1	1	4	4	1	4
2032	JAZAG_TGFB1_SIGNALING_DN	http://www.broadinstitute.org/gsea/msigdb/cards/JAZAG_TGFB1_SIGNALING_DN	35	4	1.14457	0.524537	2.26654	0.717805	9	9	33	33	3	5
2033	BURTON_ADIPOGENESIS_11	http://www.broadinstitute.org/gsea/msigdb/cards/BURTON_ADIPOGENESIS_11	57	3	1.42287	0.141965	7.75782	0.717877	1	1	4	4	1	4
2034	ONGUSAHA_BRCA1_TARGETS_UP	http://www.broadinstitute.org/gsea/msigdb/cards/ONGUSAHA_BRCA1_TARGETS_UP	13	5	1.12269	0.574572	2.03423	0.720338	12	12	48	48	7	16
2035	BURTON_ADIPOGENESIS_2	http://www.broadinstitute.org/gsea/msigdb/cards/BURTON_ADIPOGENESIS_2	72	9	1.11035	0.608597	1.90999	0.720422	15	15	54	54	10	19
2036	REACTOME_TRANSPORT_OF_VITAMINS_NUCLEOSIDES_AND_RELATED_MOLECULES	http://www.broadinstitute.org/gsea/msigdb/cards/REACTOME_TRANSPORT_OF_VITAMINS_NUCLEOSIDES_AND_RELATED_MOLECULES	31	8	1.11786	0.587398	1.98457	0.720456	13	13	51	51	5	14
2037	DAZARD_RESPONSE_TO_UV_NHEK_UP	http://www.broadinstitute.org/gsea/msigdb/cards/DAZARD_RESPONSE_TO_UV_NHEK_UP	244	26	1.06748	0.738079	1.50874	0.721163	42	39	155	145	30	69
2038	LIN_APC_TARGETS	http://www.broadinstitute.org/gsea/msigdb/cards/LIN_APC_TARGETS	77	10	1.16041	0.478648	2.48273	0.722936	7	7	27	27	6	24
2039	DAZARD_UV_RESPONSE_CLUSTER_G1	http://www.broadinstitute.org/gsea/msigdb/cards/DAZARD_UV_RESPONSE_CLUSTER_G1	67	5	1.14154	0.521991	2.26837	0.723998	12	9	41	32	7	17
2040	STAMBOLSKY_BOUND_BY_MUTATED_TP53	http://www.broadinstitute.org/gsea/msigdb/cards/STAMBOLSKY_BOUND_BY_MUTATED_TP53	18	2	1.21258	0.371975	3.21585	0.724248	4	4	15	15	4	14
2041	SWEET_LUNG_CANCER_KRAS_DN	http://www.broadinstitute.org/gsea/msigdb/cards/SWEET_LUNG_CANCER_KRAS_DN	435	60	1.04354	0.819842	1.31563	0.72459	94	92	366	353	50	148
2042	PID_IL12_2PATHWAY	http://www.broadinstitute.org/gsea/msigdb/cards/PID_IL12_2PATHWAY	63	8	1.21239	0.371721	3.21788	0.724614	4	4	15	15	2	8
2043	LIU_IL13_MEMORY_MODEL_UP	http://www.broadinstitute.org/gsea/msigdb/cards/LIU_IL13_MEMORY_MODEL_UP	17	2	1.40783	0.140942	7.62276	0.725084	1	1	4	4	1	3
2044	VALK_AML_CLUSTER_9	http://www.broadinstitute.org/gsea/msigdb/cards/VALK_AML_CLUSTER_9	35	5	1.14725	0.502745	2.3419	0.726419	8	8	32	32	3	8
2045	GENTILE_UV_RESPONSE_CLUSTER_D8	http://www.broadinstitute.org/gsea/msigdb/cards/GENTILE_UV_RESPONSE_CLUSTER_D8	40	1	1.24309	0.316064	3.76182	0.727269	3	3	11	11	2	11
2046	FERRARI_RESPONSE_TO_FENRETINIDE_DN	http://www.broadinstitute.org/gsea/msigdb/cards/FERRARI_RESPONSE_TO_FENRETINIDE_DN	5	1	1.24309	0.316064	3.76182	0.727269	3	3	11	11	2	11
2047	PENG_GLUCOSE_DEPRIVATION_UP	http://www.broadinstitute.org/gsea/msigdb/cards/PENG_GLUCOSE_DEPRIVATION_UP	48	10	1.12459	0.556576	2.09673	0.728908	11	11	41	41	8	22
2048	REACTOME_TIGHT_JUNCTION_INTERACTIONS	http://www.broadinstitute.org/gsea/msigdb/cards/REACTOME_TIGHT_JUNCTION_INTERACTIONS	29	2	1.39568	0.139728	7.55711	0.731576	1	1	4	4	1	3
2049	REACTOME_REGULATION_OF_INSULIN_LIKE_GROWTH_FACTOR_IGF_ACTIVITY_BY_INSULIN_LIKE_GROWTH_FACTOR_BINDING_PROTEINS_IGFBPS	http://www.broadinstitute.org/gsea/msigdb/cards/REACTOME_REGULATION_OF_INSULIN_LIKE_GROWTH_FACTOR_IGF_ACTIVITY_BY_INSULIN_LIKE_GROWTH_FACTOR_BINDING_PROTEINS_IGFBPS	16	5	1.10856	0.59627	1.93292	0.731738	15	14	53	53	4	9
2050	FIGUEROA_AML_METHYLATION_CLUSTER_2_UP	http://www.broadinstitute.org/gsea/msigdb/cards/FIGUEROA_AML_METHYLATION_CLUSTER_2_UP	54	4	1.23788	0.31488	3.7435	0.732108	3	3	11	11	1	6
2051	REACTOME_AMINO_ACID_TRANSPORT_ACROSS_THE_PLASMA_MEMBRANE	http://www.broadinstitute.org/gsea/msigdb/cards/REACTOME_AMINO_ACID_TRANSPORT_ACROSS_THE_PLASMA_MEMBRANE	31	5	1.06262	0.743276	1.48759	0.732206	42	42	152	150	6	15
2052	ZEMBUTSU_SENSITIVITY_TO_VINCRISTINE	http://www.broadinstitute.org/gsea/msigdb/cards/ZEMBUTSU_SENSITIVITY_TO_VINCRISTINE	19	2	1.39409	0.139591	7.54658	0.7324	1	1	4	4	1	4
2053	PID_CXCR4_PATHWAY	http://www.broadinstitute.org/gsea/msigdb/cards/PID_CXCR4_PATHWAY	102	10	1.1667	0.447137	2.63611	0.732696	6	6	23	23	3	13
2054	CHESLER_BRAIN_HIGHEST_GENETIC_VARIANCE	http://www.broadinstitute.org/gsea/msigdb/cards/CHESLER_BRAIN_HIGHEST_GENETIC_VARIANCE	37	3	1.20457	0.369442	3.19557	0.733262	4	4	15	15	3	10
2055	ROSS_AML_WITH_MLL_FUSIONS	http://www.broadinstitute.org/gsea/msigdb/cards/ROSS_AML_WITH_MLL_FUSIONS	78	10	1.10737	0.596273	1.92754	0.733855	14	14	55	55	6	22
2056	PID_P53_DOWNSTREAM_PATHWAY	http://www.broadinstitute.org/gsea/msigdb/cards/PID_P53_DOWNSTREAM_PATHWAY	137	18	1.07837	0.685889	1.63756	0.73469	26	26	99	98	15	36
2057	REACTOME_INTERFERON_ALPHA_BETA_SIGNALING	http://www.broadinstitute.org/gsea/msigdb/cards/REACTOME_INTERFERON_ALPHA_BETA_SIGNALING	64	5	1.09206	0.641323	1.77448	0.735068	19	19	69	69	3	10
2058	REACTOME_INWARDLY_RECTIFYING_K_CHANNELS	http://www.broadinstitute.org/gsea/msigdb/cards/REACTOME_INWARDLY_RECTIFYING_K_CHANNELS	31	2	1.28403	0.24217	4.67534	0.735149	2	2	8	8	2	4
2059	SINGH_NFE2L2_TARGETS	http://www.broadinstitute.org/gsea/msigdb/cards/SINGH_NFE2L2_TARGETS	15	1	1.23262	0.315533	3.67352	0.735316	3	3	12	12	1	7
2060	GENTLES_LEUKEMIC_STEM_CELL_UP	http://www.broadinstitute.org/gsea/msigdb/cards/GENTLES_LEUKEMIC_STEM_CELL_UP	29	1	1.23262	0.315533	3.67352	0.735316	3	3	12	12	1	7
2061	BARRIER_CANCER_RELAPSE_TUMOR_SAMPLE_DN	http://www.broadinstitute.org/gsea/msigdb/cards/BARRIER_CANCER_RELAPSE_TUMOR_SAMPLE_DN	13	3	1.15303	0.473442	2.48654	0.735955	7	7	25	25	6	13
2062	KEGG_METABOLISM_OF_XENOBIOTICS_BY_CYTOCHROME_P450	http://www.broadinstitute.org/gsea/msigdb/cards/KEGG_METABOLISM_OF_XENOBIOTICS_BY_CYTOCHROME_P450	70	3	1.17943	0.412489	2.83782	0.736193	5	5	20	20	3	11
2063	WEIGEL_OXIDATIVE_STRESS_BY_TBH_AND_H2O2	http://www.broadinstitute.org/gsea/msigdb/cards/WEIGEL_OXIDATIVE_STRESS_BY_TBH_AND_H2O2	36	6	1.14292	0.497166	2.36216	0.736555	8	8	28	28	7	12
2064	REACTOME_G_PROTEIN_ACTIVATION	http://www.broadinstitute.org/gsea/msigdb/cards/REACTOME_G_PROTEIN_ACTIVATION	27	5	1.28193	0.24193	4.66264	0.736632	2	2	8	8	2	6
2065	CROONQUIST_STROMAL_STIMULATION_UP	http://www.broadinstitute.org/gsea/msigdb/cards/CROONQUIST_STROMAL_STIMULATION_UP	60	7	1.12567	0.53955	2.14612	0.737028	10	10	40	40	5	16
2066	ZHENG_RESPONSE_TO_ARSENITE_UP	http://www.broadinstitute.org/gsea/msigdb/cards/ZHENG_RESPONSE_TO_ARSENITE_UP	18	1	1.2043	0.36469	3.27643	0.737526	4	4	13	13	3	2
2067	BIOCARTA_AKT_PATHWAY	http://www.broadinstitute.org/gsea/msigdb/cards/BIOCARTA_AKT_PATHWAY	22	2	1.38449	0.138558	7.50163	0.737701	1	1	4	4	1	3
2068	KOINUMA_TARGETS_OF_SMAD2_OR_SMAD3	http://www.broadinstitute.org/gsea/msigdb/cards/KOINUMA_TARGETS_OF_SMAD2_OR_SMAD3	824	80	1.03548	0.841841	1.26509	0.737713	132	127	531	500	80	218
2069	PENG_RAPAMYCIN_RESPONSE_DN	http://www.broadinstitute.org/gsea/msigdb/cards/PENG_RAPAMYCIN_RESPONSE_DN	245	27	1.06145	0.740911	1.48758	0.738049	41	41	157	155	25	52
2070	DORN_ADENOVIRUS_INFECTION_32HR_DN	http://www.broadinstitute.org/gsea/msigdb/cards/DORN_ADENOVIRUS_INFECTION_32HR_DN	39	2	1.10606	0.593676	1.9344	0.738383	14	14	51	51	6	21
2071	DORN_ADENOVIRUS_INFECTION_48HR_DN	http://www.broadinstitute.org/gsea/msigdb/cards/DORN_ADENOVIRUS_INFECTION_48HR_DN	40	2	1.10606	0.593676	1.9344	0.738383	14	14	51	51	6	21
2072	MAEKAWA_ATF2_TARGETS	http://www.broadinstitute.org/gsea/msigdb/cards/MAEKAWA_ATF2_TARGETS	24	6	1.08583	0.656082	1.72118	0.73853	21	21	81	80	13	28
2073	WHITFIELD_CELL_CYCLE_G2	http://www.broadinstitute.org/gsea/msigdb/cards/WHITFIELD_CELL_CYCLE_G2	182	16	1.11372	0.569327	2.02183	0.739349	12	12	49	46	11	36
2074	HOFFMANN_IMMATURE_TO_MATURE_B_LYMPHOCYTE_UP	http://www.broadinstitute.org/gsea/msigdb/cards/HOFFMANN_IMMATURE_TO_MATURE_B_LYMPHOCYTE_UP	43	6	1.17842	0.409269	2.87347	0.739848	5	5	18	18	3	11
2075	WINNEPENNINCKX_MELANOMA_METASTASIS_DN	http://www.broadinstitute.org/gsea/msigdb/cards/WINNEPENNINCKX_MELANOMA_METASTASIS_DN	46	3	1.27749	0.241246	4.64193	0.739947	2	2	8	8	2	6
2076	ZHAN_MULTIPLE_MYELOMA_HP_UP	http://www.broadinstitute.org/gsea/msigdb/cards/ZHAN_MULTIPLE_MYELOMA_HP_UP	49	2	1.37882	0.138086	7.46141	0.740664	1	1	4	4	1	3
2077	KORKOLA_TERATOMA	http://www.broadinstitute.org/gsea/msigdb/cards/KORKOLA_TERATOMA	39	1	1.76414	0.0120737	33.1781	0.741243	0	0	1	1	0	1
2078	NIELSEN_SCHWANNOMA_UP	http://www.broadinstitute.org/gsea/msigdb/cards/NIELSEN_SCHWANNOMA_UP	18	5	1.1006	0.605208	1.8844	0.741264	15	15	58	58	5	11
2079	REACTOME_BMAL1_CLOCK_NPAS2_ACTIVATES_CIRCADIAN_EXPRESSION	http://www.broadinstitute.org/gsea/msigdb/cards/REACTOME_BMAL1_CLOCK_NPAS2_ACTIVATES_CIRCADIAN_EXPRESSION	36	2	1.1642	0.439722	2.69907	0.741391	6	6	19	19	1	2
2080	REACTOME_CIRCADIAN_CLOCK	http://www.broadinstitute.org/gsea/msigdb/cards/REACTOME_CIRCADIAN_CLOCK	53	2	1.1642	0.439722	2.69907	0.741391	6	6	19	19	1	2
2081	WNT_SIGNALING	http://www.broadinstitute.org/gsea/msigdb/cards/WNT_SIGNALING	89	12	1.08553	0.653504	1.72916	0.74148	21	21	74	74	8	23
2082	CORRE_MULTIPLE_MYELOMA_DN	http://www.broadinstitute.org/gsea/msigdb/cards/CORRE_MULTIPLE_MYELOMA_DN	62	6	1.14835	0.472724	2.46564	0.742176	7	7	26	26	7	24
2083	BIOCARTA_MET_PATHWAY	http://www.broadinstitute.org/gsea/msigdb/cards/BIOCARTA_MET_PATHWAY	37	4	1.37599	0.137762	7.44984	0.742277	1	1	4	4	1	4
2084	REACTOME_ELEVATION_OF_CYTOSOLIC_CA2_LEVELS	http://www.broadinstitute.org/gsea/msigdb/cards/REACTOME_ELEVATION_OF_CYTOSOLIC_CA2_LEVELS	10	3	1.27882	0.238263	4.8073	0.742293	2	2	7	7	2	5
2085	REACTOME_NEUROTRANSMITTER_RECEPTOR_BINDING_AND_DOWNSTREAM_TRANSMISSION_IN_THE_POSTSYNAPTIC_CELL	http://www.broadinstitute.org/gsea/msigdb/cards/REACTOME_NEUROTRANSMITTER_RECEPTOR_BINDING_AND_DOWNSTREAM_TRANSMISSION_IN_THE_POSTSYNAPTIC_CELL	137	10	1.11788	0.552657	2.08777	0.742566	11	11	41	40	8	20
2086	ABRAHAM_ALPC_VS_MULTIPLE_MYELOMA_DN	http://www.broadinstitute.org/gsea/msigdb/cards/ABRAHAM_ALPC_VS_MULTIPLE_MYELOMA_DN	19	3	1.37475	0.137673	7.43991	0.742908	1	1	4	4	1	3
2087	INGRAM_SHH_TARGETS_DN	http://www.broadinstitute.org/gsea/msigdb/cards/INGRAM_SHH_TARGETS_DN	64	9	1.1074	0.581586	1.96774	0.743209	13	13	50	50	7	15
2088	GAUSSMANN_MLL_AF4_FUSION_TARGETS_G_DN	http://www.broadinstitute.org/gsea/msigdb/cards/GAUSSMANN_MLL_AF4_FUSION_TARGETS_G_DN	35	6	1.19487	0.36641	3.17062	0.74429	4	4	15	15	4	9
2089	WIKMAN_ASBESTOS_LUNG_CANCER_DN	http://www.broadinstitute.org/gsea/msigdb/cards/WIKMAN_ASBESTOS_LUNG_CANCER_DN	28	4	1.11117	0.568118	2.01675	0.744577	12	12	46	46	12	41
2090	STEARMAN_TUMOR_FIELD_EFFECT_UP	http://www.broadinstitute.org/gsea/msigdb/cards/STEARMAN_TUMOR_FIELD_EFFECT_UP	36	8	1.13659	0.496627	2.33191	0.745264	8	8	30	30	8	25
2091	PARK_TRETINOIN_RESPONSE	http://www.broadinstitute.org/gsea/msigdb/cards/PARK_TRETINOIN_RESPONSE	12	1	1.36949	0.137167	7.40904	0.745786	1	1	4	4	1	4
2092	IKEDA_MIR1_TARGETS_UP	http://www.broadinstitute.org/gsea/msigdb/cards/IKEDA_MIR1_TARGETS_UP	53	4	1.36813	0.13679	7.42454	0.746865	1	1	4	4	1	3
2093	ZHONG_SECRETOME_OF_LUNG_CANCER_AND_FIBROBLAST	http://www.broadinstitute.org/gsea/msigdb/cards/ZHONG_SECRETOME_OF_LUNG_CANCER_AND_FIBROBLAST	132	19	1.07418	0.683767	1.62951	0.747317	26	26	100	100	13	38
2094	BIOCARTA_RELA_PATHWAY	http://www.broadinstitute.org/gsea/msigdb/cards/BIOCARTA_RELA_PATHWAY	16	2	1.15969	0.438053	2.68835	0.747661	6	6	19	19	1	2
2095	REACTOME_ANTIGEN_ACTIVATES_B_CELL_RECEPTOR_LEADING_TO_GENERATION_OF_SECOND_MESSENGERS	http://www.broadinstitute.org/gsea/msigdb/cards/REACTOME_ANTIGEN_ACTIVATES_B_CELL_RECEPTOR_LEADING_TO_GENERATION_OF_SECOND_MESSENGERS	29	3	1.27155	0.236953	4.77835	0.747903	2	2	7	7	2	5
2096	KUMAR_TARGETS_OF_MLL_AF9_FUSION	http://www.broadinstitute.org/gsea/msigdb/cards/KUMAR_TARGETS_OF_MLL_AF9_FUSION	405	46	1.04866	0.779057	1.3906	0.748498	62	60	235	229	41	133
2097	CHNG_MULTIPLE_MYELOMA_HYPERPLOID_UP	http://www.broadinstitute.org/gsea/msigdb/cards/CHNG_MULTIPLE_MYELOMA_HYPERPLOID_UP	52	2	1.36385	0.136692	7.36949	0.748796	1	1	4	4	1	4
2098	BURTON_ADIPOGENESIS_10	http://www.broadinstitute.org/gsea/msigdb/cards/BURTON_ADIPOGENESIS_10	30	4	1.15522	0.443013	2.60778	0.748814	6	6	23	23	5	4
2099	BIOCARTA_MEF2D_PATHWAY	http://www.broadinstitute.org/gsea/msigdb/cards/BIOCARTA_MEF2D_PATHWAY	23	2	1.15852	0.437614	2.6856	0.7493	6	6	19	19	1	2
2100	KEGG_NON_HOMOLOGOUS_END_JOINING	http://www.broadinstitute.org/gsea/msigdb/cards/KEGG_NON_HOMOLOGOUS_END_JOINING	14	4	1.15479	0.442694	2.60816	0.749542	6	6	23	23	5	19
2101	LEE_BMP2_TARGETS_UP	http://www.broadinstitute.org/gsea/msigdb/cards/LEE_BMP2_TARGETS_UP	745	102	1.02882	0.862198	1.22208	0.749879	196	180	763	713	104	293
2102	NOJIMA_SFRP2_TARGETS_UP	http://www.broadinstitute.org/gsea/msigdb/cards/NOJIMA_SFRP2_TARGETS_UP	31	1	1.72716	0.0118224	32.4703	0.750071	0	0	1	1	0	1
2103	VALK_AML_WITH_FLT3_ITD	http://www.broadinstitute.org/gsea/msigdb/cards/VALK_AML_WITH_FLT3_ITD	40	4	1.17137	0.404849	2.88184	0.750448	5	5	17	17	3	7
2104	HOSHIDA_LIVER_CANCER_SUBCLASS_S1	http://www.broadinstitute.org/gsea/msigdb/cards/HOSHIDA_LIVER_CANCER_SUBCLASS_S1	237	32	1.0591	0.729724	1.50071	0.755492	40	38	152	149	23	66
2105	MIKKELSEN_NPC_ICP_WITH_H3K27ME3	http://www.broadinstitute.org/gsea/msigdb/cards/MIKKELSEN_NPC_ICP_WITH_H3K27ME3	12	2	1.21346	0.308762	3.66787	0.755778	3	3	11	11	2	1
2106	OUELLET_CULTURED_OVARIAN_CANCER_INVASIVE_VS_LMP_UP	http://www.broadinstitute.org/gsea/msigdb/cards/OUELLET_CULTURED_OVARIAN_CANCER_INVASIVE_VS_LMP_UP	69	9	1.06429	0.708981	1.55274	0.755978	33	32	125	124	8	19
2107	MCCABE_HOXC6_TARGETS_DN	http://www.broadinstitute.org/gsea/msigdb/cards/MCCABE_HOXC6_TARGETS_DN	21	1	1.70294	0.0116578	32.0073	0.755998	0	0	1	1	0	1
2108	DER_IFN_GAMMA_RESPONSE_UP	http://www.broadinstitute.org/gsea/msigdb/cards/DER_IFN_GAMMA_RESPONSE_UP	71	6	1.18407	0.363122	3.14152	0.756694	5	4	15	15	5	12
2109	LI_WILMS_TUMOR_ANAPLASTIC_UP	http://www.broadinstitute.org/gsea/msigdb/cards/LI_WILMS_TUMOR_ANAPLASTIC_UP	19	2	1.11524	0.534019	2.12976	0.757223	10	10	39	39	7	11
2110	MIKKELSEN_IPS_LCP_WITH_H3K4ME3	http://www.broadinstitute.org/gsea/msigdb/cards/MIKKELSEN_IPS_LCP_WITH_H3K4ME3	174	22	1.06602	0.700706	1.5731	0.757226	30	30	118	118	12	44
2111	REACTOME_SYNTHESIS_AND_INTERCONVERSION_OF_NUCLEOTIDE_DI_AND_TRIPHOSPHATES	http://www.broadinstitute.org/gsea/msigdb/cards/REACTOME_SYNTHESIS_AND_INTERCONVERSION_OF_NUCLEOTIDE_DI_AND_TRIPHOSPHATES	19	1	1.21159	0.307714	3.67289	0.758083	3	3	11	11	3	3
2112	LI_CYTIDINE_ANALOG_PATHWAY	http://www.broadinstitute.org/gsea/msigdb/cards/LI_CYTIDINE_ANALOG_PATHWAY	17	1	1.21159	0.307714	3.67289	0.758083	3	3	11	11	3	3
2113	REACTOME_NOTCH_HLH_TRANSCRIPTION_PATHWAY	http://www.broadinstitute.org/gsea/msigdb/cards/REACTOME_NOTCH_HLH_TRANSCRIPTION_PATHWAY	13	2	1.34765	0.134616	7.3261	0.758515	1	1	4	4	1	4
2114	WU_HBX_TARGETS_3_UP	http://www.broadinstitute.org/gsea/msigdb/cards/WU_HBX_TARGETS_3_UP	18	1	1.69096	0.0115763	31.7784	0.758974	0	0	1	1	0	1
2115	REACTOME_RESPONSE_TO_ELEVATED_PLATELET_CYTOSOLIC_CA2_	http://www.broadinstitute.org/gsea/msigdb/cards/REACTOME_RESPONSE_TO_ELEVATED_PLATELET_CYTOSOLIC_CA2_	89	20	1.04186	0.797082	1.34545	0.759326	78	74	299	291	20	55
2116	MARTIN_INTERACT_WITH_HDAC	http://www.broadinstitute.org/gsea/msigdb/cards/MARTIN_INTERACT_WITH_HDAC	44	1	1.3456	0.134568	7.29919	0.759469	1	1	4	4	1	4
2117	DER_IFN_GAMMA_RESPONSE_DN	http://www.broadinstitute.org/gsea/msigdb/cards/DER_IFN_GAMMA_RESPONSE_DN	11	1	1.3456	0.134568	7.29919	0.759469	1	1	4	4	1	4
2118	PID_NFAT_TFPATHWAY	http://www.broadinstitute.org/gsea/msigdb/cards/PID_NFAT_TFPATHWAY	47	3	1.34483	0.134551	7.28976	0.759829	1	1	4	4	1	3
2119	MYLLYKANGAS_AMPLIFICATION_HOT_SPOT_3	http://www.broadinstitute.org/gsea/msigdb/cards/MYLLYKANGAS_AMPLIFICATION_HOT_SPOT_3	5	1	1.16268	0.403837	2.83469	0.760156	5	5	18	18	4	9
2120	BOHN_PRIMARY_IMMUNODEFICIENCY_SYNDROM_DN	http://www.broadinstitute.org/gsea/msigdb/cards/BOHN_PRIMARY_IMMUNODEFICIENCY_SYNDROM_DN	40	4	1.14804	0.438961	2.60537	0.760163	6	6	23	22	1	8
2121	PID_GMCSF_PATHWAY	http://www.broadinstitute.org/gsea/msigdb/cards/PID_GMCSF_PATHWAY	37	6	1.20767	0.307086	3.65405	0.761685	3	3	12	11	1	8
2122	AIGNER_ZEB1_TARGETS	http://www.broadinstitute.org/gsea/msigdb/cards/AIGNER_ZEB1_TARGETS	35	7	1.10749	0.549539	2.05667	0.761728	12	11	43	43	9	21
2123	POS_HISTAMINE_RESPONSE_NETWORK	http://www.broadinstitute.org/gsea/msigdb/cards/POS_HISTAMINE_RESPONSE_NETWORK	32	4	1.14871	0.43581	2.64245	0.761751	6	6	20	20	1	5
2124	CAFFAREL_RESPONSE_TO_THC_UP	http://www.broadinstitute.org/gsea/msigdb/cards/CAFFAREL_RESPONSE_TO_THC_UP	33	3	1.24993	0.236192	4.53657	0.761765	2	2	8	8	2	6
2125	VANDESLUIS_NORMAL_EMBRYOS_UP	http://www.broadinstitute.org/gsea/msigdb/cards/VANDESLUIS_NORMAL_EMBRYOS_UP	5	1	1.67906	0.0114953	31.5512	0.761958	0	0	1	1	0	1
2126	MAYBURD_RESPONSE_TO_L663536_UP	http://www.broadinstitute.org/gsea/msigdb/cards/MAYBURD_RESPONSE_TO_L663536_UP	29	6	1.10017	0.573661	1.97548	0.762195	13	13	45	44	4	13
2127	TERAMOTO_OPN_TARGETS_CLUSTER_6	http://www.broadinstitute.org/gsea/msigdb/cards/TERAMOTO_OPN_TARGETS_CLUSTER_6	27	1	1.66724	0.011415	31.3255	0.764951	0	0	1	1	0	1
2128	REACTOME_GABA_SYNTHESIS_RELEASE_REUPTAKE_AND_DEGRADATION	http://www.broadinstitute.org/gsea/msigdb/cards/REACTOME_GABA_SYNTHESIS_RELEASE_REUPTAKE_AND_DEGRADATION	17	3	1.33524	0.133835	7.21389	0.764988	1	1	4	4	1	3
2129	JOSEPH_RESPONSE_TO_SODIUM_BUTYRATE_DN	http://www.broadinstitute.org/gsea/msigdb/cards/JOSEPH_RESPONSE_TO_SODIUM_BUTYRATE_DN	64	11	1.04954	0.757281	1.42885	0.765795	54	50	196	185	29	70
2130	PID_PLK1_PATHWAY	http://www.broadinstitute.org/gsea/msigdb/cards/PID_PLK1_PATHWAY	46	3	1.1459	0.43465	2.63674	0.765856	6	6	20	20	2	7
2131	JISON_SICKLE_CELL_DISEASE_DN	http://www.broadinstitute.org/gsea/msigdb/cards/JISON_SICKLE_CELL_DISEASE_DN	181	16	1.05832	0.720273	1.51685	0.765938	37	36	133	132	23	58
2132	SHEN_SMARCA2_TARGETS_UP	http://www.broadinstitute.org/gsea/msigdb/cards/SHEN_SMARCA2_TARGETS_UP	424	56	1.04229	0.787877	1.36094	0.766884	68	68	259	256	39	98
2133	SU_PANCREAS	http://www.broadinstitute.org/gsea/msigdb/cards/SU_PANCREAS	54	8	1.10531	0.547201	2.05993	0.767094	14	11	50	41	10	28
2134	BROWNE_HCMV_INFECTION_12HR_UP	http://www.broadinstitute.org/gsea/msigdb/cards/BROWNE_HCMV_INFECTION_12HR_UP	111	6	1.15597	0.403143	2.797	0.767758	5	5	19	19	4	19
2135	REACTOME_CALNEXIN_CALRETICULIN_CYCLE	http://www.broadinstitute.org/gsea/msigdb/cards/REACTOME_CALNEXIN_CALRETICULIN_CYCLE	11	3	1.33032	0.133211	7.20008	0.768	1	1	4	4	1	4
2136	ZHENG_IL22_SIGNALING_UP	http://www.broadinstitute.org/gsea/msigdb/cards/ZHENG_IL22_SIGNALING_UP	56	5	1.1739	0.360058	3.11388	0.768524	4	4	15	15	2	14
2137	BIOCARTA_IL7_PATHWAY	http://www.broadinstitute.org/gsea/msigdb/cards/BIOCARTA_IL7_PATHWAY	17	4	1.13316	0.462183	2.47103	0.769085	7	7	23	23	2	6
2138	BECKER_TAMOXIFEN_RESISTANCE_DN	http://www.broadinstitute.org/gsea/msigdb/cards/BECKER_TAMOXIFEN_RESISTANCE_DN	52	4	1.08688	0.606301	1.84493	0.76932	16	16	58	56	6	7
2139	AMIT_SERUM_RESPONSE_20_MCF10A	http://www.broadinstitute.org/gsea/msigdb/cards/AMIT_SERUM_RESPONSE_20_MCF10A	21	4	1.32743	0.133042	7.17269	0.769519	1	1	4	4	1	3
2140	VERNELL_RETINOBLASTOMA_PATHWAY_UP	http://www.broadinstitute.org/gsea/msigdb/cards/VERNELL_RETINOBLASTOMA_PATHWAY_UP	70	11	1.07687	0.641732	1.72779	0.769758	20	20	75	74	19	48
2141	WAKABAYASHI_ADIPOGENESIS_PPARG_RXRA_BOUND_WITH_H4K20ME1_MARK	http://www.broadinstitute.org/gsea/msigdb/cards/WAKABAYASHI_ADIPOGENESIS_PPARG_RXRA_BOUND_WITH_H4K20ME1_MARK	145	22	1.0746	0.64948	1.70277	0.770191	21	21	82	80	8	40
2142	YE_METASTATIC_LIVER_CANCER	http://www.broadinstitute.org/gsea/msigdb/cards/YE_METASTATIC_LIVER_CANCER	27	4	1.11545	0.509913	2.21728	0.770339	9	9	32	32	3	10
2143	FIGUEROA_AML_METHYLATION_CLUSTER_3_DN	http://www.broadinstitute.org/gsea/msigdb/cards/FIGUEROA_AML_METHYLATION_CLUSTER_3_DN	42	3	1.0884	0.598253	1.86472	0.770406	15	15	57	57	4	7
2144	HORTON_SREBF_TARGETS	http://www.broadinstitute.org/gsea/msigdb/cards/HORTON_SREBF_TARGETS	25	5	1.10312	0.546966	2.05107	0.770919	11	11	42	42	6	20
2145	HOLLERN_SQUAMOUS_BREAST_TUMOR	http://www.broadinstitute.org/gsea/msigdb/cards/HOLLERN_SQUAMOUS_BREAST_TUMOR	123	16	1.0423	0.783433	1.36769	0.77117	65	65	254	251	33	72
2146	REACTOME_DEGRADATION_OF_THE_EXTRACELLULAR_MATRIX	http://www.broadinstitute.org/gsea/msigdb/cards/REACTOME_DEGRADATION_OF_THE_EXTRACELLULAR_MATRIX	29	5	1.09832	0.5617	1.99273	0.771569	12	12	46	46	5	8
2147	JEON_SMAD6_TARGETS_DN	http://www.broadinstitute.org/gsea/msigdb/cards/JEON_SMAD6_TARGETS_DN	19	6	1.10274	0.546757	2.05049	0.771702	11	11	42	42	7	18
2148	NIELSEN_SCHWANNOMA_DN	http://www.broadinstitute.org/gsea/msigdb/cards/NIELSEN_SCHWANNOMA_DN	18	2	1.19571	0.306263	3.56014	0.771855	3	3	12	12	3	7
2149	SATO_SILENCED_BY_DEACETYLATION_IN_PANCREATIC_CANCER	http://www.broadinstitute.org/gsea/msigdb/cards/SATO_SILENCED_BY_DEACETYLATION_IN_PANCREATIC_CANCER	50	2	1.32385	0.132351	7.18503	0.772032	1	1	4	4	1	4
2150	CASTELLANO_HRAS_TARGETS_DN	http://www.broadinstitute.org/gsea/msigdb/cards/CASTELLANO_HRAS_TARGETS_DN	6	1	1.32327	0.132522	7.16003	0.772072	1	1	4	4	1	4
2151	TARTE_PLASMA_CELL_VS_B_LYMPHOCYTE_DN	http://www.broadinstitute.org/gsea/msigdb/cards/TARTE_PLASMA_CELL_VS_B_LYMPHOCYTE_DN	38	5	1.19506	0.306011	3.55978	0.772581	3	3	12	12	1	7
2152	BORCZUK_MALIGNANT_MESOTHELIOMA_DN	http://www.broadinstitute.org/gsea/msigdb/cards/BORCZUK_MALIGNANT_MESOTHELIOMA_DN	104	15	1.07335	0.649096	1.69938	0.773481	21	21	83	82	18	42
2153	PID_DNA_PK_PATHWAY	http://www.broadinstitute.org/gsea/msigdb/cards/PID_DNA_PK_PATHWAY	16	5	1.12829	0.464472	2.42248	0.773702	7	7	26	26	5	17
2154	TONKS_TARGETS_OF_RUNX1_RUNX1T1_FUSION_HSC_UP	http://www.broadinstitute.org/gsea/msigdb/cards/TONKS_TARGETS_OF_RUNX1_RUNX1T1_FUSION_HSC_UP	185	14	1.09055	0.585243	1.90766	0.773755	14	14	51	51	11	25
2155	LEONARD_HYPOXIA	http://www.broadinstitute.org/gsea/msigdb/cards/LEONARD_HYPOXIA	47	2	1.32023	0.13216	7.14869	0.773922	1	1	4	4	1	4
2156	HOFMANN_MYELODYSPLASTIC_SYNDROM_HIGH_RISK_UP	http://www.broadinstitute.org/gsea/msigdb/cards/HOFMANN_MYELODYSPLASTIC_SYNDROM_HIGH_RISK_UP	10	2	1.11199	0.510532	2.19562	0.775067	9	9	34	34	2	2
2157	REACTOME_GLUCOSE_TRANSPORT	http://www.broadinstitute.org/gsea/msigdb/cards/REACTOME_GLUCOSE_TRANSPORT	38	11	1.07498	0.640552	1.72494	0.77507	20	20	75	74	10	24
2158	GREENBAUM_E2A_TARGETS_UP	http://www.broadinstitute.org/gsea/msigdb/cards/GREENBAUM_E2A_TARGETS_UP	33	3	1.31573	0.131687	7.12712	0.776591	1	1	4	4	1	4
2159	TSUTSUMI_FBXW8_TARGETS	http://www.broadinstitute.org/gsea/msigdb/cards/TSUTSUMI_FBXW8_TARGETS	9	3	1.11187	0.507257	2.21732	0.77757	9	9	32	31	6	17
2160	KOBAYASHI_RESPONSE_TO_ROMIDEPSIN	http://www.broadinstitute.org/gsea/msigdb/cards/KOBAYASHI_RESPONSE_TO_ROMIDEPSIN	19	3	1.23041	0.232511	4.46532	0.77779	2	2	8	8	2	8
2161	KOMMAGANI_TP63_GAMMA_TARGETS	http://www.broadinstitute.org/gsea/msigdb/cards/KOMMAGANI_TP63_GAMMA_TARGETS	9	2	1.30983	0.130993	7.10481	0.780198	1	1	4	4	1	4
2162	BOSCO_INTERFERON_INDUCED_ANTIVIRAL_MODULE	http://www.broadinstitute.org/gsea/msigdb/cards/BOSCO_INTERFERON_INDUCED_ANTIVIRAL_MODULE	78	9	1.07884	0.616245	1.78997	0.780459	17	17	68	67	10	22
2163	PID_BETA_CATENIN_DEG_PATHWAY	http://www.broadinstitute.org/gsea/msigdb/cards/PID_BETA_CATENIN_DEG_PATHWAY	18	5	1.14624	0.399786	2.77311	0.780742	5	5	19	19	3	12
2164	GU_PDEF_TARGETS_DN	http://www.broadinstitute.org/gsea/msigdb/cards/GU_PDEF_TARGETS_DN	39	8	1.06569	0.666117	1.64131	0.782439	24	24	97	93	9	19
2165	REACTOME_HIV_LIFE_CYCLE	http://www.broadinstitute.org/gsea/msigdb/cards/REACTOME_HIV_LIFE_CYCLE	125	10	1.05809	0.698525	1.55722	0.782829	34	31	123	113	16	35
2166	GARGALOVIC_RESPONSE_TO_OXIDIZED_PHOSPHOLIPIDS_BLACK_DN	http://www.broadinstitute.org/gsea/msigdb/cards/GARGALOVIC_RESPONSE_TO_OXIDIZED_PHOSPHOLIPIDS_BLACK_DN	11	1	1.59804	0.0109438	30.0079	0.783078	0	0	1	1	0	1
2167	STEIN_ESTROGEN_RESPONSE_NOT_VIA_ESRRA	http://www.broadinstitute.org/gsea/msigdb/cards/STEIN_ESTROGEN_RESPONSE_NOT_VIA_ESRRA	18	1	1.59804	0.0109438	30.0079	0.783078	0	0	1	1	0	1
2168	MCCABE_HOXC6_TARGETS_UP	http://www.broadinstitute.org/gsea/msigdb/cards/MCCABE_HOXC6_TARGETS_UP	10	2	1.30314	0.130606	7.04148	0.783816	1	1	4	4	1	3
2169	MIKKELSEN_ES_HCP_WITH_H3K27ME3	http://www.broadinstitute.org/gsea/msigdb/cards/MIKKELSEN_ES_HCP_WITH_H3K27ME3	41	1	1.30295	0.13041	7.05725	0.784148	1	1	4	4	1	4
2170	ZHENG_GLIOBLASTOMA_PLASTICITY_UP	http://www.broadinstitute.org/gsea/msigdb/cards/ZHENG_GLIOBLASTOMA_PLASTICITY_UP	250	27	1.04705	0.743367	1.44539	0.78674	46	45	179	173	22	70
2171	BIOCARTA_LECTIN_PATHWAY	http://www.broadinstitute.org/gsea/msigdb/cards/BIOCARTA_LECTIN_PATHWAY	12	6	1.09586	0.541709	2.04691	0.786951	11	11	41	40	7	20
2172	PID_TAP63_PATHWAY	http://www.broadinstitute.org/gsea/msigdb/cards/PID_TAP63_PATHWAY	54	10	1.06575	0.658694	1.65781	0.787076	24	23	87	87	11	32
2173	REACTOME_PEROXISOMAL_LIPID_METABOLISM	http://www.broadinstitute.org/gsea/msigdb/cards/REACTOME_PEROXISOMAL_LIPID_METABOLISM	21	4	1.14208	0.396591	2.78537	0.787592	5	5	18	18	3	7
2174	CHEBOTAEV_GR_TARGETS_UP	http://www.broadinstitute.org/gsea/msigdb/cards/CHEBOTAEV_GR_TARGETS_UP	77	8	1.07191	0.631333	1.73471	0.787879	19	19	74	74	16	49
2175	PLASARI_TGFB1_TARGETS_10HR_DN	http://www.broadinstitute.org/gsea/msigdb/cards/PLASARI_TGFB1_TARGETS_10HR_DN	244	24	1.04432	0.754805	1.41887	0.788059	50	50	200	196	20	67
2176	BERENJENO_TRANSFORMED_BY_RHOA_REVERSIBLY_DN	http://www.broadinstitute.org/gsea/msigdb/cards/BERENJENO_TRANSFORMED_BY_RHOA_REVERSIBLY_DN	29	5	1.18117	0.300314	3.57444	0.788607	3	3	11	11	3	4
2177	HOFMANN_CELL_LYMPHOMA_UP	http://www.broadinstitute.org/gsea/msigdb/cards/HOFMANN_CELL_LYMPHOMA_UP	50	4	1.29541	0.129608	7.02332	0.788733	1	1	4	4	1	4
2178	HO_LIVER_CANCER_VASCULAR_INVASION	http://www.broadinstitute.org/gsea/msigdb/cards/HO_LIVER_CANCER_VASCULAR_INVASION	13	4	1.07612	0.612745	1.79349	0.788961	17	17	63	62	7	18
2179	ZHAN_VARIABLE_EARLY_DIFFERENTIATION_GENES_UP	http://www.broadinstitute.org/gsea/msigdb/cards/ZHAN_VARIABLE_EARLY_DIFFERENTIATION_GENES_UP	15	6	1.13932	0.398709	2.73886	0.789174	6	5	20	20	5	15
2180	LE_EGR2_TARGETS_DN	http://www.broadinstitute.org/gsea/msigdb/cards/LE_EGR2_TARGETS_DN	108	15	1.08706	0.56938	1.93938	0.789346	13	13	47	47	11	23
2181	KEGG_BETA_ALANINE_METABOLISM	http://www.broadinstitute.org/gsea/msigdb/cards/KEGG_BETA_ALANINE_METABOLISM	22	10	1.06623	0.652612	1.67105	0.789424	22	22	86	86	7	31
2182	NELSON_RESPONSE_TO_ANDROGEN_DN	http://www.broadinstitute.org/gsea/msigdb/cards/NELSON_RESPONSE_TO_ANDROGEN_DN	19	4	1.06973	0.637811	1.71509	0.789552	20	20	75	75	3	9
2183	BIOCARTA_PGC1A_PATHWAY	http://www.broadinstitute.org/gsea/msigdb/cards/BIOCARTA_PGC1A_PATHWAY	26	2	1.15442	0.355819	3.03229	0.790516	4	4	16	16	1	2
2184	LEE_AGING_CEREBELLUM_UP	http://www.broadinstitute.org/gsea/msigdb/cards/LEE_AGING_CEREBELLUM_UP	84	16	1.07259	0.622484	1.75694	0.791355	18	18	70	70	11	33
2185	GRAHAM_CML_QUIESCENT_VS_NORMAL_DIVIDING_UP	http://www.broadinstitute.org/gsea/msigdb/cards/GRAHAM_CML_QUIESCENT_VS_NORMAL_DIVIDING_UP	57	3	1.12534	0.433415	2.52013	0.791474	6	6	25	25	4	16
2186	PID_HIF1_TFPATHWAY	http://www.broadinstitute.org/gsea/msigdb/cards/PID_HIF1_TFPATHWAY	66	14	1.06908	0.637095	1.71524	0.791654	20	20	74	74	6	20
2187	OHGUCHI_LIVER_HNF4A_TARGETS_DN	http://www.broadinstitute.org/gsea/msigdb/cards/OHGUCHI_LIVER_HNF4A_TARGETS_DN	149	30	1.03097	0.818695	1.28707	0.791863	107	101	410	392	46	130
2188	LUCAS_HNF4A_TARGETS_DN	http://www.broadinstitute.org/gsea/msigdb/cards/LUCAS_HNF4A_TARGETS_DN	8	1	1.56452	0.0107153	29.3709	0.792251	0	0	1	1	0	1
2189	DER_IFN_ALPHA_RESPONSE_UP	http://www.broadinstitute.org/gsea/msigdb/cards/DER_IFN_ALPHA_RESPONSE_UP	74	6	1.12567	0.431606	2.5417	0.792316	7	6	23	23	6	11
2190	REACTOME_SYNTHESIS_SECRETION_AND_DEACYLATION_OF_GHRELIN	http://www.broadinstitute.org/gsea/msigdb/cards/REACTOME_SYNTHESIS_SECRETION_AND_DEACYLATION_OF_GHRELIN	16	3	1.0643	0.656682	1.6592	0.79234	23	23	84	84	4	4
2191	REACTOME_REGULATION_OF_MITOTIC_CELL_CYCLE	http://www.broadinstitute.org/gsea/msigdb/cards/REACTOME_REGULATION_OF_MITOTIC_CELL_CYCLE	85	2	1.28879	0.129102	6.97028	0.792528	1	1	4	4	1	4
2192	TIEN_INTESTINE_PROBIOTICS_24HR_DN	http://www.broadinstitute.org/gsea/msigdb/cards/TIEN_INTESTINE_PROBIOTICS_24HR_DN	214	17	1.0724	0.620612	1.76347	0.793135	18	18	67	66	9	28
2193	PID_ARF6_PATHWAY	http://www.broadinstitute.org/gsea/msigdb/cards/PID_ARF6_PATHWAY	35	4	1.10815	0.484084	2.27423	0.794001	8	8	30	30	4	8
2194	COLIN_PILOCYTIC_ASTROCYTOMA_VS_GLIOBLASTOMA_UP	http://www.broadinstitute.org/gsea/msigdb/cards/COLIN_PILOCYTIC_ASTROCYTOMA_VS_GLIOBLASTOMA_UP	35	4	1.09155	0.541286	2.02927	0.794711	11	11	42	42	2	5
2195	REACTOME_METABOLISM_OF_NUCLEOTIDES	http://www.broadinstitute.org/gsea/msigdb/cards/REACTOME_METABOLISM_OF_NUCLEOTIDES	72	17	1.05815	0.679246	1.5939	0.795311	27	27	104	103	19	40
2196	OXFORD_RALA_TARGETS_DN	http://www.broadinstitute.org/gsea/msigdb/cards/OXFORD_RALA_TARGETS_DN	10	1	1.55349	0.0106401	29.1617	0.795325	0	0	1	1	0	1
2197	LOPEZ_MESOTHELIOMA_SURVIVAL_DN	http://www.broadinstitute.org/gsea/msigdb/cards/LOPEZ_MESOTHELIOMA_SURVIVAL_DN	12	1	1.55349	0.0106401	29.1617	0.795325	0	0	1	1	0	1
2198	REACTOME_ROLE_OF_SECOND_MESSENGERS_IN_NETRIN1_SIGNALING	http://www.broadinstitute.org/gsea/msigdb/cards/REACTOME_ROLE_OF_SECOND_MESSENGERS_IN_NETRIN1_SIGNALING	11	1	1.55349	0.0106401	29.1617	0.795325	0	0	1	1	0	1
2199	ZHAN_MULTIPLE_MYELOMA_CD1_VS_CD2_UP	http://www.broadinstitute.org/gsea/msigdb/cards/ZHAN_MULTIPLE_MYELOMA_CD1_VS_CD2_UP	66	8	1.10115	0.504457	2.18155	0.79587	9	9	34	33	6	18
2200	BIOCARTA_SET_PATHWAY	http://www.broadinstitute.org/gsea/msigdb/cards/BIOCARTA_SET_PATHWAY	11	1	1.27534	0.130553	6.40655	0.796846	1	1	5	5	1	4
2201	KASLER_HDAC7_TARGETS_1_UP	http://www.broadinstitute.org/gsea/msigdb/cards/KASLER_HDAC7_TARGETS_1_UP	194	21	1.05061	0.711699	1.51145	0.797516	36	35	131	131	29	62
2202	WANG_RECURRENT_LIVER_CANCER_DN	http://www.broadinstitute.org/gsea/msigdb/cards/WANG_RECURRENT_LIVER_CANCER_DN	16	2	1.20637	0.227894	4.38036	0.798146	2	2	8	8	2	7
2203	ZAMORA_NOS2_TARGETS_UP	http://www.broadinstitute.org/gsea/msigdb/cards/ZAMORA_NOS2_TARGETS_UP	69	4	1.27225	0.130091	6.40559	0.798964	1	1	5	5	1	4
2204	REACTOME_NRIF_SIGNALS_CELL_DEATH_FROM_THE_NUCLEUS	http://www.broadinstitute.org/gsea/msigdb/cards/REACTOME_NRIF_SIGNALS_CELL_DEATH_FROM_THE_NUCLEUS	15	3	1.27123	0.129884	6.41209	0.799737	1	1	5	5	1	4
2205	PID_INTEGRIN3_PATHWAY	http://www.broadinstitute.org/gsea/msigdb/cards/PID_INTEGRIN3_PATHWAY	43	15	1.04717	0.72486	1.47791	0.800102	39	39	154	151	12	33
2206	MATZUK_EMBRYONIC_GERM_CELL	http://www.broadinstitute.org/gsea/msigdb/cards/MATZUK_EMBRYONIC_GERM_CELL	19	5	1.09459	0.51985	2.11711	0.800278	10	10	34	34	4	7
2207	XU_HGF_TARGETS_INDUCED_BY_AKT1_6HR	http://www.broadinstitute.org/gsea/msigdb/cards/XU_HGF_TARGETS_INDUCED_BY_AKT1_6HR	19	2	1.07847	0.58105	1.87579	0.800452	14	14	55	55	4	6
2208	IIZUKA_LIVER_CANCER_PROGRESSION_L0_L1_DN	http://www.broadinstitute.org/gsea/msigdb/cards/IIZUKA_LIVER_CANCER_PROGRESSION_L0_L1_DN	21	3	1.20636	0.2249	4.53039	0.800848	2	2	7	7	2	2
2209	BYSTROEM_CORRELATED_WITH_IL5_DN	http://www.broadinstitute.org/gsea/msigdb/cards/BYSTROEM_CORRELATED_WITH_IL5_DN	64	8	1.08881	0.539143	2.02861	0.800936	14	11	50	41	10	28
2210	BIOCARTA_IL12_PATHWAY	http://www.broadinstitute.org/gsea/msigdb/cards/BIOCARTA_IL12_PATHWAY	23	6	1.16758	0.29895	3.47829	0.801187	3	3	12	12	1	6
2211	BIOCARTA_NO2IL12_PATHWAY	http://www.broadinstitute.org/gsea/msigdb/cards/BIOCARTA_NO2IL12_PATHWAY	17	6	1.16758	0.29895	3.47829	0.801187	3	3	12	12	1	6
2212	SEMENZA_HIF1_TARGETS	http://www.broadinstitute.org/gsea/msigdb/cards/SEMENZA_HIF1_TARGETS	36	7	1.07819	0.580475	1.87738	0.801397	14	14	54	54	5	13
2213	SHARMA_ASTROCYTOMA_WITH_NF1_SYNDROM	http://www.broadinstitute.org/gsea/msigdb/cards/SHARMA_ASTROCYTOMA_WITH_NF1_SYNDROM	5	1	1.53168	0.0104913	28.7481	0.801496	0	0	1	1	0	1
2214	WORSCHECH_TUMOR_EVASION_AND_TOLEROGENICITY_DN	http://www.broadinstitute.org/gsea/msigdb/cards/WORSCHECH_TUMOR_EVASION_AND_TOLEROGENICITY_DN	14	1	1.53168	0.0104913	28.7481	0.801496	0	0	1	1	0	1
2215	KANG_FLUOROURACIL_RESISTANCE_DN	http://www.broadinstitute.org/gsea/msigdb/cards/KANG_FLUOROURACIL_RESISTANCE_DN	16	5	1.11942	0.429331	2.5266	0.8017	6	6	23	23	5	23
2216	DUAN_PRDM5_TARGETS	http://www.broadinstitute.org/gsea/msigdb/cards/DUAN_PRDM5_TARGETS	79	6	1.2018	0.227128	4.36074	0.802001	2	2	8	8	2	7
2217	RUAN_RESPONSE_TO_TROGLITAZONE_DN	http://www.broadinstitute.org/gsea/msigdb/cards/RUAN_RESPONSE_TO_TROGLITAZONE_DN	19	2	1.27107	0.127341	6.87297	0.803358	1	1	4	4	1	3
2218	REACTOME_GASTRIN_CREB_SIGNALLING_PATHWAY_VIA_PKC_AND_MAPK	http://www.broadinstitute.org/gsea/msigdb/cards/REACTOME_GASTRIN_CREB_SIGNALLING_PATHWAY_VIA_PKC_AND_MAPK	205	23	1.05458	0.682329	1.57801	0.803972	29	28	112	106	9	31
2219	ABE_INNER_EAR	http://www.broadinstitute.org/gsea/msigdb/cards/ABE_INNER_EAR	48	7	1.19935	0.226772	4.34842	0.804027	2	2	8	8	2	8
2220	HOEGERKORP_CD44_TARGETS_TEMPORAL_UP	http://www.broadinstitute.org/gsea/msigdb/cards/HOEGERKORP_CD44_TARGETS_TEMPORAL_UP	13	1	1.26952	0.127035	6.87894	0.804493	1	1	4	4	1	4
2221	PUJANA_BREAST_CANCER_WITH_BRCA1_MUTATED_UP	http://www.broadinstitute.org/gsea/msigdb/cards/PUJANA_BREAST_CANCER_WITH_BRCA1_MUTATED_UP	56	8	1.09632	0.502278	2.17174	0.804906	9	9	33	33	8	17
2222	FLECHNER_PBL_KIDNEY_TRANSPLANT_OK_VS_DONOR_UP	http://www.broadinstitute.org/gsea/msigdb/cards/FLECHNER_PBL_KIDNEY_TRANSPLANT_OK_VS_DONOR_UP	151	13	1.08334	0.552689	1.97271	0.804909	13	12	44	44	12	25
2223	YAGI_AML_FAB_MARKERS	http://www.broadinstitute.org/gsea/msigdb/cards/YAGI_AML_FAB_MARKERS	191	34	1.04772	0.714236	1.49862	0.805474	37	36	141	138	29	66
2224	MCCLUNG_DELTA_FOSB_TARGETS_2WK	http://www.broadinstitute.org/gsea/msigdb/cards/MCCLUNG_DELTA_FOSB_TARGETS_2WK	48	6	1.10918	0.455205	2.3935	0.805602	7	7	25	25	2	8
2225	REACTOME_ANTIVIRAL_MECHANISM_BY_IFN_STIMULATED_GENES	http://www.broadinstitute.org/gsea/msigdb/cards/REACTOME_ANTIVIRAL_MECHANISM_BY_IFN_STIMULATED_GENES	66	6	1.10081	0.48204	2.25052	0.806216	8	8	32	31	4	15
2226	SUNG_METASTASIS_STROMA_DN	http://www.broadinstitute.org/gsea/msigdb/cards/SUNG_METASTASIS_STROMA_DN	54	7	1.10692	0.458387	2.35211	0.806712	7	7	29	29	3	11
2227	NING_CHRONIC_OBSTRUCTIVE_PULMONARY_DISEASE_DN	http://www.broadinstitute.org/gsea/msigdb/cards/NING_CHRONIC_OBSTRUCTIVE_PULMONARY_DISEASE_DN	121	8	1.10778	0.455909	2.37924	0.807104	7	7	26	26	6	11
2228	BOYLAN_MULTIPLE_MYELOMA_C_D_UP	http://www.broadinstitute.org/gsea/msigdb/cards/BOYLAN_MULTIPLE_MYELOMA_C_D_UP	139	12	1.09486	0.502431	2.16311	0.80713	9	9	34	34	9	28
2229	RAFFEL_VEGFA_TARGETS_UP	http://www.broadinstitute.org/gsea/msigdb/cards/RAFFEL_VEGFA_TARGETS_UP	9	1	1.51017	0.0103446	28.3406	0.807699	0	0	1	1	0	1
2230	BIOCARTA_IL4_PATHWAY	http://www.broadinstitute.org/gsea/msigdb/cards/BIOCARTA_IL4_PATHWAY	11	1	1.51017	0.0103446	28.3406	0.807699	0	0	1	1	0	1
2231	PID_CD40_PATHWAY	http://www.broadinstitute.org/gsea/msigdb/cards/PID_CD40_PATHWAY	31	1	1.51017	0.0103446	28.3406	0.807699	0	0	1	1	0	1
2232	HUTTMANN_B_CLL_POOR_SURVIVAL_DN	http://www.broadinstitute.org/gsea/msigdb/cards/HUTTMANN_B_CLL_POOR_SURVIVAL_DN	60	4	1.12724	0.391516	2.74837	0.807801	5	5	18	18	2	7
2233	KAAB_HEART_ATRIUM_VS_VENTRICLE_DN	http://www.broadinstitute.org/gsea/msigdb/cards/KAAB_HEART_ATRIUM_VS_VENTRICLE_DN	261	56	1.03092	0.801511	1.31203	0.808867	89	84	344	330	59	175
2234	LE_EGR2_TARGETS_UP	http://www.broadinstitute.org/gsea/msigdb/cards/LE_EGR2_TARGETS_UP	108	8	1.12384	0.394304	2.68803	0.809925	5	5	21	21	5	14
2235	VECCHI_GASTRIC_CANCER_ADVANCED_VS_EARLY_UP	http://www.broadinstitute.org/gsea/msigdb/cards/VECCHI_GASTRIC_CANCER_ADVANCED_VS_EARLY_UP	175	22	1.04928	0.699096	1.53053	0.810033	33	32	125	125	21	54
2236	PODAR_RESPONSE_TO_ADAPHOSTIN_DN	http://www.broadinstitute.org/gsea/msigdb/cards/PODAR_RESPONSE_TO_ADAPHOSTIN_DN	18	4	1.09831	0.481008	2.24498	0.810631	8	8	31	31	4	9
2237	REACTOME_GLUTATHIONE_CONJUGATION	http://www.broadinstitute.org/gsea/msigdb/cards/REACTOME_GLUTATHIONE_CONJUGATION	23	1	1.49953	0.0102719	28.1391	0.810813	0	0	1	1	0	1
2238	MUNSHI_MULTIPLE_MYELOMA_DN	http://www.broadinstitute.org/gsea/msigdb/cards/MUNSHI_MULTIPLE_MYELOMA_DN	11	1	1.49953	0.0102719	28.1391	0.810813	0	0	1	1	0	1
2239	ABE_VEGFA_TARGETS_2HR	http://www.broadinstitute.org/gsea/msigdb/cards/ABE_VEGFA_TARGETS_2HR	34	3	1.12352	0.393258	2.70005	0.810998	5	5	20	20	3	16
2240	KEGG_ENDOMETRIAL_CANCER	http://www.broadinstitute.org/gsea/msigdb/cards/KEGG_ENDOMETRIAL_CANCER	52	10	1.12309	0.392956	2.70052	0.811698	5	5	20	20	3	15
2241	BOYLAN_MULTIPLE_MYELOMA_C_CLUSTER_UP	http://www.broadinstitute.org/gsea/msigdb/cards/BOYLAN_MULTIPLE_MYELOMA_C_CLUSTER_UP	38	6	1.12445	0.390482	2.74219	0.811699	5	5	18	18	5	14
2242	SHEN_SMARCA2_TARGETS_DN	http://www.broadinstitute.org/gsea/msigdb/cards/SHEN_SMARCA2_TARGETS_DN	357	50	1.02574	0.828809	1.26024	0.812336	126	119	481	469	56	155
2243	REACTOME_REGULATION_OF_APOPTOSIS	http://www.broadinstitute.org/gsea/msigdb/cards/REACTOME_REGULATION_OF_APOPTOSIS	58	1	1.18787	0.224495	4.31037	0.814122	2	2	8	8	1	1
2244	REACTOME_ROLE_OF_DCC_IN_REGULATING_APOPTOSIS	http://www.broadinstitute.org/gsea/msigdb/cards/REACTOME_ROLE_OF_DCC_IN_REGULATING_APOPTOSIS	10	1	1.18787	0.224495	4.31037	0.814122	2	2	8	8	1	1
2245	PID_ANGIOPOIETIN_RECEPTOR_PATHWAY	http://www.broadinstitute.org/gsea/msigdb/cards/PID_ANGIOPOIETIN_RECEPTOR_PATHWAY	50	8	1.07505	0.565538	1.90575	0.815129	14	13	51	51	3	11
2246	TURASHVILI_BREAST_NORMAL_DUCTAL_VS_LOBULAR_UP	http://www.broadinstitute.org/gsea/msigdb/cards/TURASHVILI_BREAST_NORMAL_DUCTAL_VS_LOBULAR_UP	68	5	1.05082	0.680627	1.5702	0.816333	28	28	111	109	14	45
2247	TAKADA_GASTRIC_CANCER_COPY_NUMBER_UP	http://www.broadinstitute.org/gsea/msigdb/cards/TAKADA_GASTRIC_CANCER_COPY_NUMBER_UP	7	1	1.47847	0.0101281	27.7405	0.817063	0	0	1	1	0	1
2248	MYLLYKANGAS_AMPLIFICATION_HOT_SPOT_2	http://www.broadinstitute.org/gsea/msigdb/cards/MYLLYKANGAS_AMPLIFICATION_HOT_SPOT_2	5	1	1.47847	0.0101281	27.7405	0.817063	0	0	1	1	0	1
2249	MANN_RESPONSE_TO_AMIFOSTINE_DN	http://www.broadinstitute.org/gsea/msigdb/cards/MANN_RESPONSE_TO_AMIFOSTINE_DN	10	1	1.47847	0.0101281	27.7405	0.817063	0	0	1	1	0	1
2250	PID_HDAC_CLASSIII_PATHWAY	http://www.broadinstitute.org/gsea/msigdb/cards/PID_HDAC_CLASSIII_PATHWAY	25	2	1.11109	0.421407	2.55698	0.817363	6	6	20	20	1	3
2251	GALLUZZI_PERMEABILIZE_MITOCHONDRIA	http://www.broadinstitute.org/gsea/msigdb/cards/GALLUZZI_PERMEABILIZE_MITOCHONDRIA	43	4	1.05391	0.662335	1.61879	0.8179	25	25	89	89	4	11
2252	GREENBAUM_E2A_TARGETS_DN	http://www.broadinstitute.org/gsea/msigdb/cards/GREENBAUM_E2A_TARGETS_DN	21	2	1.08868	0.500619	2.14406	0.818258	9	9	35	35	7	22
2253	REACTOME_ION_TRANSPORT_BY_P_TYPE_ATPASES	http://www.broadinstitute.org/gsea/msigdb/cards/REACTOME_ION_TRANSPORT_BY_P_TYPE_ATPASES	34	7	1.0506	0.678061	1.57695	0.818786	29	28	101	101	13	29
2254	REACTOME_NEGATIVE_REGULATORS_OF_RIG_I_MDA5_SIGNALING	http://www.broadinstitute.org/gsea/msigdb/cards/REACTOME_NEGATIVE_REGULATORS_OF_RIG_I_MDA5_SIGNALING	31	3	1.24029	0.126785	6.24846	0.819425	1	1	5	5	1	4
2255	FERRANDO_T_ALL_WITH_MLL_ENL_FUSION_DN	http://www.broadinstitute.org/gsea/msigdb/cards/FERRANDO_T_ALL_WITH_MLL_ENL_FUSION_DN	87	9	1.09983	0.45383	2.35186	0.819607	7	7	27	27	6	15
2256	FUJIWARA_PARK2_HEPATOCYTE_PROLIFERATION_UP	http://www.broadinstitute.org/gsea/msigdb/cards/FUJIWARA_PARK2_HEPATOCYTE_PROLIFERATION_UP	10	1	1.46804	0.0100569	27.5437	0.820199	0	0	1	1	0	1
2257	FUJIWARA_PARK2_IN_LIVER_CANCER_DN	http://www.broadinstitute.org/gsea/msigdb/cards/FUJIWARA_PARK2_IN_LIVER_CANCER_DN	5	1	1.46804	0.0100569	27.5437	0.820199	0	0	1	1	0	1
2258	DASU_IL6_SIGNALING_DN	http://www.broadinstitute.org/gsea/msigdb/cards/DASU_IL6_SIGNALING_DN	7	1	1.46804	0.0100569	27.5437	0.820199	0	0	1	1	0	1
2259	BIOCARTA_PYK2_PATHWAY	http://www.broadinstitute.org/gsea/msigdb/cards/BIOCARTA_PYK2_PATHWAY	31	1	1.46804	0.0100569	27.5437	0.820199	0	0	1	1	0	1
2260	BIOCARTA_IGF1R_PATHWAY	http://www.broadinstitute.org/gsea/msigdb/cards/BIOCARTA_IGF1R_PATHWAY	23	1	1.46804	0.0100569	27.5437	0.820199	0	0	1	1	0	1
2261	BIOCARTA_NGF_PATHWAY	http://www.broadinstitute.org/gsea/msigdb/cards/BIOCARTA_NGF_PATHWAY	18	1	1.46804	0.0100569	27.5437	0.820199	0	0	1	1	0	1
2262	SA_B_CELL_RECEPTOR_COMPLEXES	http://www.broadinstitute.org/gsea/msigdb/cards/SA_B_CELL_RECEPTOR_COMPLEXES	24	1	1.46804	0.0100569	27.5437	0.820199	0	0	1	1	0	1
2263	SA_PTEN_PATHWAY	http://www.broadinstitute.org/gsea/msigdb/cards/SA_PTEN_PATHWAY	17	1	1.46804	0.0100569	27.5437	0.820199	0	0	1	1	0	1
2264	REACTOME_ACTIVATION_OF_RAC	http://www.broadinstitute.org/gsea/msigdb/cards/REACTOME_ACTIVATION_OF_RAC	14	1	1.46804	0.0100569	27.5437	0.820199	0	0	1	1	0	1
2265	GARGALOVIC_RESPONSE_TO_OXIDIZED_PHOSPHOLIPIDS_GREY_UP	http://www.broadinstitute.org/gsea/msigdb/cards/GARGALOVIC_RESPONSE_TO_OXIDIZED_PHOSPHOLIPIDS_GREY_UP	18	1	1.46804	0.0100569	27.5437	0.820199	0	0	1	1	0	1
2266	FLOTHO_PEDIATRIC_ALL_THERAPY_RESPONSE_UP	http://www.broadinstitute.org/gsea/msigdb/cards/FLOTHO_PEDIATRIC_ALL_THERAPY_RESPONSE_UP	53	1	1.46804	0.0100569	27.5437	0.820199	0	0	1	1	0	1
2267	NAGASHIMA_NRG1_SIGNALING_DN	http://www.broadinstitute.org/gsea/msigdb/cards/NAGASHIMA_NRG1_SIGNALING_DN	58	6	1.18052	0.222959	4.28818	0.820715	2	2	8	8	2	8
2268	PID_RAS_PATHWAY	http://www.broadinstitute.org/gsea/msigdb/cards/PID_RAS_PATHWAY	30	6	1.14931	0.294263	3.42406	0.820805	3	3	12	12	3	12
2269	UEDA_PERIFERAL_CLOCK	http://www.broadinstitute.org/gsea/msigdb/cards/UEDA_PERIFERAL_CLOCK	169	24	1.04245	0.71865	1.47605	0.821081	38	38	153	152	26	70
2270	BURTON_ADIPOGENESIS_7	http://www.broadinstitute.org/gsea/msigdb/cards/BURTON_ADIPOGENESIS_7	51	6	1.07482	0.549906	1.94865	0.822744	12	12	47	47	4	8
2271	PID_S1P_META_PATHWAY	http://www.broadinstitute.org/gsea/msigdb/cards/PID_S1P_META_PATHWAY	21	1	1.45769	0.0099862	27.3481	0.823344	0	0	1	1	0	1
2272	REACTOME_SPHINGOLIPID_DE_NOVO_BIOSYNTHESIS	http://www.broadinstitute.org/gsea/msigdb/cards/REACTOME_SPHINGOLIPID_DE_NOVO_BIOSYNTHESIS	31	1	1.45769	0.0099862	27.3481	0.823344	0	0	1	1	0	1
2273	RAMJAUN_APOPTOSIS_BY_TGFB1_VIA_MAPK1_DN	http://www.broadinstitute.org/gsea/msigdb/cards/RAMJAUN_APOPTOSIS_BY_TGFB1_VIA_MAPK1_DN	8	1	1.45769	0.0099862	27.3481	0.823344	0	0	1	1	0	1
2274	SCHMAHL_PDGF_SIGNALING	http://www.broadinstitute.org/gsea/msigdb/cards/SCHMAHL_PDGF_SIGNALING	9	1	1.45769	0.0099862	27.3481	0.823344	0	0	1	1	0	1
2275	ZHAN_MULTIPLE_MYELOMA_HP_DN	http://www.broadinstitute.org/gsea/msigdb/cards/ZHAN_MULTIPLE_MYELOMA_HP_DN	47	1	1.45769	0.0099862	27.3481	0.823344	0	0	1	1	0	1
2276	WEBER_METHYLATED_ICP_IN_FIBROBLAST	http://www.broadinstitute.org/gsea/msigdb/cards/WEBER_METHYLATED_ICP_IN_FIBROBLAST	22	1	1.45769	0.0099862	27.3481	0.823344	0	0	1	1	0	1
2277	WEBER_METHYLATED_ICP_IN_SPERM_DN	http://www.broadinstitute.org/gsea/msigdb/cards/WEBER_METHYLATED_ICP_IN_SPERM_DN	14	1	1.45769	0.0099862	27.3481	0.823344	0	0	1	1	0	1
2278	REACTOME_EGFR_DOWNREGULATION	http://www.broadinstitute.org/gsea/msigdb/cards/REACTOME_EGFR_DOWNREGULATION	25	1	1.45769	0.0099862	27.3481	0.823344	0	0	1	1	0	1
2279	REACTOME_LYSOSOME_VESICLE_BIOGENESIS	http://www.broadinstitute.org/gsea/msigdb/cards/REACTOME_LYSOSOME_VESICLE_BIOGENESIS	23	1	1.45769	0.0099862	27.3481	0.823344	0	0	1	1	0	1
2280	ZIRN_TRETINOIN_RESPONSE_DN	http://www.broadinstitute.org/gsea/msigdb/cards/ZIRN_TRETINOIN_RESPONSE_DN	6	1	1.45769	0.0099862	27.3481	0.823344	0	0	1	1	0	1
2281	KEGG_ASTHMA	http://www.broadinstitute.org/gsea/msigdb/cards/KEGG_ASTHMA	30	1	1.45769	0.0099862	27.3481	0.823344	0	0	1	1	0	1
2282	BIOCARTA_CDMAC_PATHWAY	http://www.broadinstitute.org/gsea/msigdb/cards/BIOCARTA_CDMAC_PATHWAY	16	1	1.45769	0.0099862	27.3481	0.823344	0	0	1	1	0	1
2283	BIOCARTA_CYTOKINE_PATHWAY	http://www.broadinstitute.org/gsea/msigdb/cards/BIOCARTA_CYTOKINE_PATHWAY	22	1	1.45769	0.0099862	27.3481	0.823344	0	0	1	1	0	1
2284	BIOCARTA_INFLAM_PATHWAY	http://www.broadinstitute.org/gsea/msigdb/cards/BIOCARTA_INFLAM_PATHWAY	29	1	1.45769	0.0099862	27.3481	0.823344	0	0	1	1	0	1
2285	BIOCARTA_STRESS_PATHWAY	http://www.broadinstitute.org/gsea/msigdb/cards/BIOCARTA_STRESS_PATHWAY	25	1	1.45769	0.0099862	27.3481	0.823344	0	0	1	1	0	1
2286	PID_ANTHRAX_PATHWAY	http://www.broadinstitute.org/gsea/msigdb/cards/PID_ANTHRAX_PATHWAY	17	1	1.45769	0.0099862	27.3481	0.823344	0	0	1	1	0	1
2287	MARKS_HDAC_TARGETS_DN	http://www.broadinstitute.org/gsea/msigdb/cards/MARKS_HDAC_TARGETS_DN	15	1	1.45769	0.0099862	27.3481	0.823344	0	0	1	1	0	1
2288	RAY_ALZHEIMERS_DISEASE	http://www.broadinstitute.org/gsea/msigdb/cards/RAY_ALZHEIMERS_DISEASE	13	1	1.45769	0.0099862	27.3481	0.823344	0	0	1	1	0	1
2289	BUDHU_LIVER_CANCER_METASTASIS_DN	http://www.broadinstitute.org/gsea/msigdb/cards/BUDHU_LIVER_CANCER_METASTASIS_DN	7	1	1.45769	0.0099862	27.3481	0.823344	0	0	1	1	0	1
2290	SEIKE_LUNG_CANCER_POOR_SURVIVAL	http://www.broadinstitute.org/gsea/msigdb/cards/SEIKE_LUNG_CANCER_POOR_SURVIVAL	11	1	1.45769	0.0099862	27.3481	0.823344	0	0	1	1	0	1
2291	PID_ECADHERIN_KERATINOCYTE_PATHWAY	http://www.broadinstitute.org/gsea/msigdb/cards/PID_ECADHERIN_KERATINOCYTE_PATHWAY	21	1	1.45769	0.0099862	27.3481	0.823344	0	0	1	1	0	1
2292	CHEOK_RESPONSE_TO_HD_MTX_UP	http://www.broadinstitute.org/gsea/msigdb/cards/CHEOK_RESPONSE_TO_HD_MTX_UP	23	5	1.05331	0.65134	1.63732	0.825234	23	23	88	88	14	26
2293	ST_WNT_CA2_CYCLIC_GMP_PATHWAY	http://www.broadinstitute.org/gsea/msigdb/cards/ST_WNT_CA2_CYCLIC_GMP_PATHWAY	20	6	1.07055	0.563147	1.89788	0.82561	13	13	51	51	4	12
2294	JUBAN_TARGETS_OF_SPI1_AND_FLI1_UP	http://www.broadinstitute.org/gsea/msigdb/cards/JUBAN_TARGETS_OF_SPI1_AND_FLI1_UP	115	8	1.0555	0.638704	1.66972	0.825618	22	21	83	83	15	46
2295	LIU_TARGETS_OF_VMYB_VS_CMYB_UP	http://www.broadinstitute.org/gsea/msigdb/cards/LIU_TARGETS_OF_VMYB_VS_CMYB_UP	20	3	1.14404	0.293095	3.40488	0.826438	3	3	12	12	2	3
2296	REACTOME_PRE_NOTCH_TRANSCRIPTION_AND_TRANSLATION	http://www.broadinstitute.org/gsea/msigdb/cards/REACTOME_PRE_NOTCH_TRANSCRIPTION_AND_TRANSLATION	29	4	1.09708	0.448818	2.37995	0.82648	7	7	24	24	2	7
2297	ZUCCHI_METASTASIS_DN	http://www.broadinstitute.org/gsea/msigdb/cards/ZUCCHI_METASTASIS_DN	44	1	1.44741	0.00991597	27.154	0.826496	0	0	1	1	0	1
2298	DAZARD_UV_RESPONSE_CLUSTER_G2	http://www.broadinstitute.org/gsea/msigdb/cards/DAZARD_UV_RESPONSE_CLUSTER_G2	30	1	1.44741	0.00991597	27.154	0.826496	0	0	1	1	0	1
2299	DAZARD_UV_RESPONSE_CLUSTER_G28	http://www.broadinstitute.org/gsea/msigdb/cards/DAZARD_UV_RESPONSE_CLUSTER_G28	20	1	1.44741	0.00991597	27.154	0.826496	0	0	1	1	0	1
2300	BIOCARTA_RAS_PATHWAY	http://www.broadinstitute.org/gsea/msigdb/cards/BIOCARTA_RAS_PATHWAY	23	1	1.44741	0.00991597	27.154	0.826496	0	0	1	1	0	1
2301	PID_ARF6_DOWNSTREAM_PATHWAY	http://www.broadinstitute.org/gsea/msigdb/cards/PID_ARF6_DOWNSTREAM_PATHWAY	15	1	1.44741	0.00991597	27.154	0.826496	0	0	1	1	0	1
2302	ST_TYPE_I_INTERFERON_PATHWAY	http://www.broadinstitute.org/gsea/msigdb/cards/ST_TYPE_I_INTERFERON_PATHWAY	9	1	1.44741	0.00991597	27.154	0.826496	0	0	1	1	0	1
2303	SA_PROGRAMMED_CELL_DEATH	http://www.broadinstitute.org/gsea/msigdb/cards/SA_PROGRAMMED_CELL_DEATH	12	1	1.44741	0.00991597	27.154	0.826496	0	0	1	1	0	1
2304	SCHEIDEREIT_IKK_TARGETS	http://www.broadinstitute.org/gsea/msigdb/cards/SCHEIDEREIT_IKK_TARGETS	18	1	1.44741	0.00991597	27.154	0.826496	0	0	1	1	0	1
2305	ZHANG_RESPONSE_TO_CANTHARIDIN_UP	http://www.broadinstitute.org/gsea/msigdb/cards/ZHANG_RESPONSE_TO_CANTHARIDIN_UP	19	1	1.44741	0.00991597	27.154	0.826496	0	0	1	1	0	1
2306	BURTON_ADIPOGENESIS_PEAK_AT_2HR	http://www.broadinstitute.org/gsea/msigdb/cards/BURTON_ADIPOGENESIS_PEAK_AT_2HR	51	1	1.44741	0.00991597	27.154	0.826496	0	0	1	1	0	1
2307	MALONEY_RESPONSE_TO_17AAG_UP	http://www.broadinstitute.org/gsea/msigdb/cards/MALONEY_RESPONSE_TO_17AAG_UP	41	1	1.44741	0.00991597	27.154	0.826496	0	0	1	1	0	1
2308	ZHOU_INFLAMMATORY_RESPONSE_LPS_UP	http://www.broadinstitute.org/gsea/msigdb/cards/ZHOU_INFLAMMATORY_RESPONSE_LPS_UP	431	47	1.02467	0.820443	1.26953	0.826955	116	109	451	424	67	166
2309	REACTOME_RNA_POL_I_TRANSCRIPTION	http://www.broadinstitute.org/gsea/msigdb/cards/REACTOME_RNA_POL_I_TRANSCRIPTION	89	5	1.05002	0.666104	1.59981	0.827184	30	26	102	93	15	27
2310	REACTOME_RNA_POL_I_TRANSCRIPTION_INITIATION	http://www.broadinstitute.org/gsea/msigdb/cards/REACTOME_RNA_POL_I_TRANSCRIPTION_INITIATION	25	5	1.05002	0.666104	1.59981	0.827184	30	26	102	93	15	27
2311	FLECHNER_PBL_KIDNEY_TRANSPLANT_REJECTED_VS_OK_DN	http://www.broadinstitute.org/gsea/msigdb/cards/FLECHNER_PBL_KIDNEY_TRANSPLANT_REJECTED_VS_OK_DN	51	5	1.1119	0.389107	2.67299	0.827465	5	5	20	20	3	4
2312	MEISSNER_NPC_HCP_WITH_H3K4ME3_AND_H3K27ME3	http://www.broadinstitute.org/gsea/msigdb/cards/MEISSNER_NPC_HCP_WITH_H3K4ME3_AND_H3K27ME3	142	13	1.04456	0.694125	1.52863	0.828729	32	32	117	117	17	38
2313	LI_DCP2_BOUND_MRNA	http://www.broadinstitute.org/gsea/msigdb/cards/LI_DCP2_BOUND_MRNA	89	9	1.06944	0.561311	1.90205	0.828946	13	13	49	49	6	16
2314	FERREIRA_EWINGS_SARCOMA_UNSTABLE_VS_STABLE_DN	http://www.broadinstitute.org/gsea/msigdb/cards/FERREIRA_EWINGS_SARCOMA_UNSTABLE_VS_STABLE_DN	98	13	1.05709	0.623121	1.70871	0.829132	19	19	76	76	15	47
2315	ONKEN_UVEAL_MELANOMA_DN	http://www.broadinstitute.org/gsea/msigdb/cards/ONKEN_UVEAL_MELANOMA_DN	526	64	1.02332	0.827248	1.25677	0.829136	121	120	486	461	72	187
2316	PID_VEGFR1_PATHWAY	http://www.broadinstitute.org/gsea/msigdb/cards/PID_VEGFR1_PATHWAY	26	4	1.1428	0.290524	3.45894	0.829326	3	3	11	11	1	6
2317	KEGG_ANTIGEN_PROCESSING_AND_PRESENTATION	http://www.broadinstitute.org/gsea/msigdb/cards/KEGG_ANTIGEN_PROCESSING_AND_PRESENTATION	89	1	1.43721	0.00984628	26.9614	0.829655	0	0	1	1	0	1
2318	MOSERLE_IFNA_RESPONSE	http://www.broadinstitute.org/gsea/msigdb/cards/MOSERLE_IFNA_RESPONSE	31	1	1.43721	0.00984628	26.9614	0.829655	0	0	1	1	0	1
2319	CALVET_IRINOTECAN_SENSITIVE_VS_RESISTANT_DN	http://www.broadinstitute.org/gsea/msigdb/cards/CALVET_IRINOTECAN_SENSITIVE_VS_RESISTANT_DN	5	1	1.43721	0.00984628	26.9614	0.829655	0	0	1	1	0	1
2320	TUOMISTO_TUMOR_SUPPRESSION_BY_COL13A1_DN	http://www.broadinstitute.org/gsea/msigdb/cards/TUOMISTO_TUMOR_SUPPRESSION_BY_COL13A1_DN	17	2	1.22426	0.125352	6.14748	0.829716	1	1	5	5	1	4
2321	ZWANG_CLASS_3_TRANSIENTLY_INDUCED_BY_EGF	http://www.broadinstitute.org/gsea/msigdb/cards/ZWANG_CLASS_3_TRANSIENTLY_INDUCED_BY_EGF	222	12	1.05514	0.630606	1.68617	0.830569	20	20	83	80	15	24
2322	NIKOLSKY_BREAST_CANCER_15Q26_AMPLICON	http://www.broadinstitute.org/gsea/msigdb/cards/NIKOLSKY_BREAST_CANCER_15Q26_AMPLICON	22	3	1.10963	0.388432	2.6663	0.830645	5	5	20	20	2	6
2323	NABA_MATRISOME	http://www.broadinstitute.org/gsea/msigdb/cards/NABA_MATRISOME	1028	152	1.01703	0.869419	1.18584	0.831195	264	237	1028	946	161	445
2324	GRAHAM_CML_DIVIDING_VS_NORMAL_QUIESCENT_UP	http://www.broadinstitute.org/gsea/msigdb/cards/GRAHAM_CML_DIVIDING_VS_NORMAL_QUIESCENT_UP	181	29	1.03008	0.779319	1.34364	0.831303	68	68	274	266	43	102
2325	HINATA_NFKB_TARGETS_KERATINOCYTE_UP	http://www.broadinstitute.org/gsea/msigdb/cards/HINATA_NFKB_TARGETS_KERATINOCYTE_UP	91	10	1.05396	0.634011	1.68035	0.832538	21	21	74	74	10	22
2326	REACTOME_DOWNSTREAM_SIGNALING_OF_ACTIVATED_FGFR	http://www.broadinstitute.org/gsea/msigdb/cards/REACTOME_DOWNSTREAM_SIGNALING_OF_ACTIVATED_FGFR	100	6	1.16698	0.220343	4.24088	0.832847	2	2	8	8	2	8
2327	YAGI_AML_WITH_T_8_21_TRANSLOCATION	http://www.broadinstitute.org/gsea/msigdb/cards/YAGI_AML_WITH_T_8_21_TRANSLOCATION	368	46	1.03201	0.763265	1.37381	0.833699	59	58	236	226	48	112
2328	PID_RHODOPSIN_PATHWAY	http://www.broadinstitute.org/gsea/msigdb/cards/PID_RHODOPSIN_PATHWAY	24	15	1.05806	0.604504	1.75501	0.835406	17	17	67	67	17	47
2329	CERIBELLI_GENES_INACTIVE_AND_BOUND_BY_NFY	http://www.broadinstitute.org/gsea/msigdb/cards/CERIBELLI_GENES_INACTIVE_AND_BOUND_BY_NFY	45	3	1.09744	0.420617	2.47932	0.835849	6	6	23	23	2	4
2330	BIOCARTA_CALCINEURIN_PATHWAY	http://www.broadinstitute.org/gsea/msigdb/cards/BIOCARTA_CALCINEURIN_PATHWAY	21	1	1.417	0.00970811	26.5803	0.835998	0	0	1	1	0	1
2331	BIOCARTA_NDKDYNAMIN_PATHWAY	http://www.broadinstitute.org/gsea/msigdb/cards/BIOCARTA_NDKDYNAMIN_PATHWAY	21	1	1.417	0.00970811	26.5803	0.835998	0	0	1	1	0	1
2332	BIOCARTA_VIP_PATHWAY	http://www.broadinstitute.org/gsea/msigdb/cards/BIOCARTA_VIP_PATHWAY	29	1	1.417	0.00970811	26.5803	0.835998	0	0	1	1	0	1
2333	BIOCARTA_CK1_PATHWAY	http://www.broadinstitute.org/gsea/msigdb/cards/BIOCARTA_CK1_PATHWAY	17	1	1.417	0.00970811	26.5803	0.835998	0	0	1	1	0	1
2334	CAFFAREL_RESPONSE_TO_THC_8HR_3_DN	http://www.broadinstitute.org/gsea/msigdb/cards/CAFFAREL_RESPONSE_TO_THC_8HR_3_DN	10	1	1.417	0.00970811	26.5803	0.835998	0	0	1	1	0	1
2335	GARGALOVIC_RESPONSE_TO_OXIDIZED_PHOSPHOLIPIDS_GREEN_DN	http://www.broadinstitute.org/gsea/msigdb/cards/GARGALOVIC_RESPONSE_TO_OXIDIZED_PHOSPHOLIPIDS_GREEN_DN	25	4	1.21292	0.123974	6.10932	0.837517	1	1	5	5	1	4
2336	SHEPARD_BMYB_MORPHOLINO_UP	http://www.broadinstitute.org/gsea/msigdb/cards/SHEPARD_BMYB_MORPHOLINO_UP	205	26	1.03925	0.709093	1.48484	0.838294	37	36	143	142	26	55
2337	ACEVEDO_LIVER_CANCER_UP	http://www.broadinstitute.org/gsea/msigdb/cards/ACEVEDO_LIVER_CANCER_UP	973	90	1.02188	0.827022	1.25364	0.838539	125	121	489	471	82	199
2338	LASTOWSKA_COAMPLIFIED_WITH_MYCN	http://www.broadinstitute.org/gsea/msigdb/cards/LASTOWSKA_COAMPLIFIED_WITH_MYCN	43	6	1.08286	0.474212	2.21357	0.838609	8	8	31	31	8	19
2339	SABATES_COLORECTAL_ADENOMA_UP	http://www.broadinstitute.org/gsea/msigdb/cards/SABATES_COLORECTAL_ADENOMA_UP	141	20	1.04091	0.698052	1.50966	0.838627	33	33	131	130	24	56
2340	PARK_APL_PATHOGENESIS_DN	http://www.broadinstitute.org/gsea/msigdb/cards/PARK_APL_PATHOGENESIS_DN	50	7	1.06505	0.559743	1.89066	0.838821	13	13	50	50	7	23
2341	LIANG_HEMATOPOIESIS_STEM_CELL_NUMBER_QTL	http://www.broadinstitute.org/gsea/msigdb/cards/LIANG_HEMATOPOIESIS_STEM_CELL_NUMBER_QTL	17	1	1.40701	0.00963982	26.3919	0.83918	0	0	1	1	0	1
2342	MOROSETTI_FACIOSCAPULOHUMERAL_MUSCULAR_DISTROPHY_DN	http://www.broadinstitute.org/gsea/msigdb/cards/MOROSETTI_FACIOSCAPULOHUMERAL_MUSCULAR_DISTROPHY_DN	12	3	1.13134	0.291554	3.32315	0.839353	3	3	13	13	3	8
2343	FOSTER_TOLERANT_MACROPHAGE_DN	http://www.broadinstitute.org/gsea/msigdb/cards/FOSTER_TOLERANT_MACROPHAGE_DN	409	35	1.04419	0.676246	1.56052	0.839411	28	28	109	109	19	72
2344	CASTELLANO_HRAS_AND_NRAS_TARGETS_DN	http://www.broadinstitute.org/gsea/msigdb/cards/CASTELLANO_HRAS_AND_NRAS_TARGETS_DN	8	2	1.21393	0.121571	6.56856	0.839914	1	1	4	4	1	3
2345	PID_TXA2PATHWAY	http://www.broadinstitute.org/gsea/msigdb/cards/PID_TXA2PATHWAY	57	3	1.20897	0.123676	6.08156	0.84007	1	1	5	5	1	4
2346	REACTOME_ADP_SIGNALLING_THROUGH_P2RY1	http://www.broadinstitute.org/gsea/msigdb/cards/REACTOME_ADP_SIGNALLING_THROUGH_P2RY1	25	2	1.20732	0.123543	6.06943	0.841148	1	1	5	5	1	3
2347	REACTOME_G_BETA_GAMMA_SIGNALLING_THROUGH_PLC_BETA	http://www.broadinstitute.org/gsea/msigdb/cards/REACTOME_G_BETA_GAMMA_SIGNALLING_THROUGH_PLC_BETA	20	2	1.20732	0.123543	6.06943	0.841148	1	1	5	5	1	3
2348	REACTOME_THROMBOXANE_SIGNALLING_THROUGH_TP_RECEPTOR	http://www.broadinstitute.org/gsea/msigdb/cards/REACTOME_THROMBOXANE_SIGNALLING_THROUGH_TP_RECEPTOR	23	2	1.20732	0.123543	6.06943	0.841148	1	1	5	5	1	3
2349	REACTOME_ACTIVATION_OF_KAINATE_RECEPTORS_UPON_GLUTAMATE_BINDING	http://www.broadinstitute.org/gsea/msigdb/cards/REACTOME_ACTIVATION_OF_KAINATE_RECEPTORS_UPON_GLUTAMATE_BINDING	31	2	1.20732	0.123543	6.06943	0.841148	1	1	5	5	1	3
2350	ZHAN_MULTIPLE_MYELOMA_CD1_UP	http://www.broadinstitute.org/gsea/msigdb/cards/ZHAN_MULTIPLE_MYELOMA_CD1_UP	45	4	1.10332	0.383111	2.69098	0.841459	5	5	19	18	2	8
2351	HOWLIN_PUBERTAL_MAMMARY_GLAND	http://www.broadinstitute.org/gsea/msigdb/cards/HOWLIN_PUBERTAL_MAMMARY_GLAND	69	9	1.06377	0.559357	1.88684	0.841658	13	13	51	51	11	22
2352	KEGG_FOCAL_ADHESION	http://www.broadinstitute.org/gsea/msigdb/cards/KEGG_FOCAL_ADHESION	201	43	1.03146	0.752548	1.38973	0.843195	56	53	211	208	41	109
2353	WIERENGA_STAT5A_TARGETS_GROUP2	http://www.broadinstitute.org/gsea/msigdb/cards/WIERENGA_STAT5A_TARGETS_GROUP2	60	8	1.05683	0.593229	1.77832	0.843338	16	16	63	63	13	29
2354	MIKKELSEN_MEF_HCP_WITH_H3K27ME3	http://www.broadinstitute.org/gsea/msigdb/cards/MIKKELSEN_MEF_HCP_WITH_H3K27ME3	590	67	1.02804	0.776203	1.34343	0.843489	70	67	264	261	50	131
2355	REACTOME_REVERSIBLE_HYDRATION_OF_CARBON_DIOXIDE	http://www.broadinstitute.org/gsea/msigdb/cards/REACTOME_REVERSIBLE_HYDRATION_OF_CARBON_DIOXIDE	12	3	1.20324	0.123092	6.05243	0.843951	1	1	5	5	1	4
2356	REACTOME_CYTOSOLIC_TRNA_AMINOACYLATION	http://www.broadinstitute.org/gsea/msigdb/cards/REACTOME_CYTOSOLIC_TRNA_AMINOACYLATION	24	8	1.06578	0.543532	1.94158	0.844024	13	12	44	44	8	12
2357	HOLLERN_EMT_BREAST_TUMOR_DN	http://www.broadinstitute.org/gsea/msigdb/cards/HOLLERN_EMT_BREAST_TUMOR_DN	95	11	1.06026	0.571662	1.84211	0.844292	15	14	56	56	12	31
2358	HOLLEMAN_PREDNISOLONE_RESISTANCE_ALL_DN	http://www.broadinstitute.org/gsea/msigdb/cards/HOLLEMAN_PREDNISOLONE_RESISTANCE_ALL_DN	11	3	1.12715	0.288516	3.35942	0.845292	3	3	12	12	3	10
2359	PID_RAC1_PATHWAY	http://www.broadinstitute.org/gsea/msigdb/cards/PID_RAC1_PATHWAY	54	1	1.38722	0.00950442	26.0193	0.845567	0	0	1	1	0	1
2360	STEGMEIER_PREMITOTIC_CELL_CYCLE_REGULATORS	http://www.broadinstitute.org/gsea/msigdb/cards/STEGMEIER_PREMITOTIC_CELL_CYCLE_REGULATORS	11	1	1.38722	0.00950442	26.0193	0.845567	0	0	1	1	0	1
2361	SUZUKI_RESPONSE_TO_TSA	http://www.broadinstitute.org/gsea/msigdb/cards/SUZUKI_RESPONSE_TO_TSA	22	1	1.38722	0.00950442	26.0193	0.845567	0	0	1	1	0	1
2362	SESTO_RESPONSE_TO_UV_C1	http://www.broadinstitute.org/gsea/msigdb/cards/SESTO_RESPONSE_TO_UV_C1	72	3	1.11006	0.342231	2.91457	0.846223	4	4	16	16	3	10
2363	GYORFFY_MITOXANTRONE_RESISTANCE	http://www.broadinstitute.org/gsea/msigdb/cards/GYORFFY_MITOXANTRONE_RESISTANCE	57	7	1.09873	0.384572	2.64051	0.846385	5	5	20	20	5	18
2364	WALLACE_PROSTATE_CANCER_RACE_UP	http://www.broadinstitute.org/gsea/msigdb/cards/WALLACE_PROSTATE_CANCER_RACE_UP	299	19	1.04214	0.673937	1.56037	0.847157	28	28	105	105	11	33
2365	VALK_AML_CLUSTER_15	http://www.broadinstitute.org/gsea/msigdb/cards/VALK_AML_CLUSTER_15	31	2	1.19788	0.122613	6.01902	0.847532	1	1	5	5	1	5
2366	PID_RXR_VDR_PATHWAY	http://www.broadinstitute.org/gsea/msigdb/cards/PID_RXR_VDR_PATHWAY	26	6	1.09003	0.417805	2.46236	0.847547	6	6	23	23	3	7
2367	MEISSNER_BRAIN_HCP_WITH_H3K4ME2_AND_H3K27ME3	http://www.broadinstitute.org/gsea/msigdb/cards/MEISSNER_BRAIN_HCP_WITH_H3K4ME2_AND_H3K27ME3	59	9	1.078	0.471913	2.2047	0.847644	8	8	31	31	8	22
2368	PARK_TRETINOIN_RESPONSE_AND_PML_RARA_FUSION	http://www.broadinstitute.org/gsea/msigdb/cards/PARK_TRETINOIN_RESPONSE_AND_PML_RARA_FUSION	30	1	1.37743	0.00943744	25.835	0.848772	0	0	1	1	0	1
2369	MCBRYAN_PUBERTAL_BREAST_3_4WK_DN	http://www.broadinstitute.org/gsea/msigdb/cards/MCBRYAN_PUBERTAL_BREAST_3_4WK_DN	39	1	1.37743	0.00943744	25.835	0.848772	0	0	1	1	0	1
2370	YANG_MUC2_TARGETS_DUODENUM_3MO_DN	http://www.broadinstitute.org/gsea/msigdb/cards/YANG_MUC2_TARGETS_DUODENUM_3MO_DN	23	2	1.1474	0.219006	4.05858	0.848989	2	2	9	9	2	7
2371	YANG_MUC2_TARGETS_DUODENUM_6MO_DN	http://www.broadinstitute.org/gsea/msigdb/cards/YANG_MUC2_TARGETS_DUODENUM_6MO_DN	21	2	1.1474	0.219006	4.05858	0.848989	2	2	9	9	2	7
2372	YANG_MUC2_TARGETS_COLON_3MO_DN	http://www.broadinstitute.org/gsea/msigdb/cards/YANG_MUC2_TARGETS_COLON_3MO_DN	6	2	1.1474	0.219006	4.05858	0.848989	2	2	9	9	2	7
2373	KEGG_AUTOIMMUNE_THYROID_DISEASE	http://www.broadinstitute.org/gsea/msigdb/cards/KEGG_AUTOIMMUNE_THYROID_DISEASE	53	6	1.05171	0.609955	1.72431	0.848989	18	18	69	69	12	22
2374	URS_ADIPOCYTE_DIFFERENTIATION_DN	http://www.broadinstitute.org/gsea/msigdb/cards/URS_ADIPOCYTE_DIFFERENTIATION_DN	30	4	1.14848	0.217065	4.16669	0.849567	2	2	8	8	2	8
2375	KEGG_GLUTATHIONE_METABOLISM	http://www.broadinstitute.org/gsea/msigdb/cards/KEGG_GLUTATHIONE_METABOLISM	50	2	1.12303	0.287402	3.34824	0.849947	3	3	12	12	3	4
2376	SHAFFER_IRF4_TARGETS_IN_PLASMA_CELL_VS_MATURE_B_LYMPHOCYTE	http://www.broadinstitute.org/gsea/msigdb/cards/SHAFFER_IRF4_TARGETS_IN_PLASMA_CELL_VS_MATURE_B_LYMPHOCYTE	67	8	1.06841	0.511968	2.03826	0.850444	10	10	41	39	6	21
2377	KANG_FLUOROURACIL_RESISTANCE_UP	http://www.broadinstitute.org/gsea/msigdb/cards/KANG_FLUOROURACIL_RESISTANCE_UP	22	3	1.08749	0.418289	2.44201	0.850856	6	6	24	24	5	13
2378	SA_REG_CASCADE_OF_CYCLIN_EXPR	http://www.broadinstitute.org/gsea/msigdb/cards/SA_REG_CASCADE_OF_CYCLIN_EXPR	13	1	1.36771	0.00937091	25.6521	0.851984	0	0	1	1	0	1
2379	REACTOME_DEADENYLATION_OF_MRNA	http://www.broadinstitute.org/gsea/msigdb/cards/REACTOME_DEADENYLATION_OF_MRNA	22	1	1.36771	0.00937091	25.6521	0.851984	0	0	1	1	0	1
2380	BUSA_SAM68_TARGETS_UP	http://www.broadinstitute.org/gsea/msigdb/cards/BUSA_SAM68_TARGETS_UP	7	1	1.36771	0.00937091	25.6521	0.851984	0	0	1	1	0	1
2381	ZEILSTRA_CD44_TARGETS_DN	http://www.broadinstitute.org/gsea/msigdb/cards/ZEILSTRA_CD44_TARGETS_DN	7	1	1.36771	0.00937091	25.6521	0.851984	0	0	1	1	0	1
2382	CLAUS_PGR_POSITIVE_MENINGIOMA_UP	http://www.broadinstitute.org/gsea/msigdb/cards/CLAUS_PGR_POSITIVE_MENINGIOMA_UP	10	1	1.36771	0.00937091	25.6521	0.851984	0	0	1	1	0	1
2383	REACTOME_PLATELET_CALCIUM_HOMEOSTASIS	http://www.broadinstitute.org/gsea/msigdb/cards/REACTOME_PLATELET_CALCIUM_HOMEOSTASIS	18	4	1.1459	0.21633	4.16526	0.85211	2	2	8	8	2	6
2384	ENGELMANN_CANCER_PROGENITORS_DN	http://www.broadinstitute.org/gsea/msigdb/cards/ENGELMANN_CANCER_PROGENITORS_DN	70	4	1.08725	0.41555	2.46867	0.8526	6	6	22	22	5	8
2385	CHEN_NEUROBLASTOMA_COPY_NUMBER_GAINS	http://www.broadinstitute.org/gsea/msigdb/cards/CHEN_NEUROBLASTOMA_COPY_NUMBER_GAINS	50	7	1.08021	0.445873	2.30882	0.852976	7	7	27	27	7	12
2386	KRASNOSELSKAYA_ILF3_TARGETS_DN	http://www.broadinstitute.org/gsea/msigdb/cards/KRASNOSELSKAYA_ILF3_TARGETS_DN	46	8	1.11833	0.288215	3.28472	0.85406	3	3	13	13	2	10
2387	RODRIGUES_DCC_TARGETS_DN	http://www.broadinstitute.org/gsea/msigdb/cards/RODRIGUES_DCC_TARGETS_DN	121	16	1.05264	0.591502	1.76853	0.854078	16	16	65	65	14	34
2388	GOBERT_CORE_OLIGODENDROCYTE_DIFFERENTIATION	http://www.broadinstitute.org/gsea/msigdb/cards/GOBERT_CORE_OLIGODENDROCYTE_DIFFERENTIATION	40	3	1.10467	0.338729	2.93126	0.854248	4	4	15	15	1	6
2389	REACTOME_SIGNALING_BY_FGFR1_MUTANTS	http://www.broadinstitute.org/gsea/msigdb/cards/REACTOME_SIGNALING_BY_FGFR1_MUTANTS	30	1	1.35806	0.00930483	25.4706	0.855203	0	0	1	1	0	1
2390	REACTOME_SIGNALING_BY_FGFR1_FUSION_MUTANTS	http://www.broadinstitute.org/gsea/msigdb/cards/REACTOME_SIGNALING_BY_FGFR1_FUSION_MUTANTS	19	1	1.35806	0.00930483	25.4706	0.855203	0	0	1	1	0	1
2391	CEBALLOS_TARGETS_OF_TP53_AND_MYC_UP	http://www.broadinstitute.org/gsea/msigdb/cards/CEBALLOS_TARGETS_OF_TP53_AND_MYC_UP	21	1	1.35806	0.00930483	25.4706	0.855203	0	0	1	1	0	1
2392	BOYAULT_LIVER_CANCER_SUBCLASS_G5_DN	http://www.broadinstitute.org/gsea/msigdb/cards/BOYAULT_LIVER_CANCER_SUBCLASS_G5_DN	27	1	1.35806	0.00930483	25.4706	0.855203	0	0	1	1	0	1
2393	HERNANDEZ_MITOTIC_ARREST_BY_DOCETAXEL_2_UP	http://www.broadinstitute.org/gsea/msigdb/cards/HERNANDEZ_MITOTIC_ARREST_BY_DOCETAXEL_2_UP	64	11	1.03362	0.715736	1.45816	0.855496	39	39	153	152	15	39
2394	DIAZ_CHRONIC_MEYLOGENOUS_LEUKEMIA_DN	http://www.broadinstitute.org/gsea/msigdb/cards/DIAZ_CHRONIC_MEYLOGENOUS_LEUKEMIA_DN	116	19	1.03125	0.732705	1.42224	0.855762	45	45	181	179	22	52
2395	PLASARI_NFIC_TARGETS_BASAL_UP	http://www.broadinstitute.org/gsea/msigdb/cards/PLASARI_NFIC_TARGETS_BASAL_UP	27	3	1.07292	0.471382	2.18137	0.856204	9	8	34	33	6	19
2396	KEGG_NEUROTROPHIN_SIGNALING_PATHWAY	http://www.broadinstitute.org/gsea/msigdb/cards/KEGG_NEUROTROPHIN_SIGNALING_PATHWAY	126	13	1.05332	0.580779	1.7963	0.856606	15	15	62	62	4	21
2397	SCHAEFFER_PROSTATE_DEVELOPMENT_48HR_UP	http://www.broadinstitute.org/gsea/msigdb/cards/SCHAEFFER_PROSTATE_DEVELOPMENT_48HR_UP	487	50	1.02896	0.748421	1.39018	0.856652	52	52	207	203	39	98
2398	KEGG_GLYCOSPHINGOLIPID_BIOSYNTHESIS_LACTO_AND_NEOLACTO_SERIES	http://www.broadinstitute.org/gsea/msigdb/cards/KEGG_GLYCOSPHINGOLIPID_BIOSYNTHESIS_LACTO_AND_NEOLACTO_SERIES	26	2	1.18395	0.121284	5.93904	0.857043	1	1	5	5	1	4
2399	PID_VEGFR1_2_PATHWAY	http://www.broadinstitute.org/gsea/msigdb/cards/PID_VEGFR1_2_PATHWAY	69	4	1.11758	0.28419	3.38111	0.857202	3	3	11	11	1	6
2400	KEGG_CELL_CYCLE	http://www.broadinstitute.org/gsea/msigdb/cards/KEGG_CELL_CYCLE	128	17	1.0404	0.662194	1.5785	0.858077	26	26	99	99	15	39
2401	GAVIN_IL2_RESPONSIVE_FOXP3_TARGETS_DN	http://www.broadinstitute.org/gsea/msigdb/cards/GAVIN_IL2_RESPONSIVE_FOXP3_TARGETS_DN	5	3	1.18243	0.121125	5.93175	0.858103	1	1	6	5	1	6
2402	REACTOME_GLYCOGEN_BREAKDOWN_GLYCOGENOLYSIS	http://www.broadinstitute.org/gsea/msigdb/cards/REACTOME_GLYCOGEN_BREAKDOWN_GLYCOGENOLYSIS	18	7	1.04273	0.645668	1.61795	0.858208	24	23	94	91	15	22
2403	REACTOME_SIGNAL_REGULATORY_PROTEIN_SIRP_FAMILY_INTERACTIONS	http://www.broadinstitute.org/gsea/msigdb/cards/REACTOME_SIGNAL_REGULATORY_PROTEIN_SIRP_FAMILY_INTERACTIONS	12	1	1.34847	0.00923919	25.2904	0.85843	0	0	1	1	0	1
2404	TESAR_JAK_TARGETS_MOUSE_ES_D3_UP	http://www.broadinstitute.org/gsea/msigdb/cards/TESAR_JAK_TARGETS_MOUSE_ES_D3_UP	7	1	1.34847	0.00923919	25.2904	0.85843	0	0	1	1	0	1
2405	BIOCARTA_BAD_PATHWAY	http://www.broadinstitute.org/gsea/msigdb/cards/BIOCARTA_BAD_PATHWAY	26	1	1.34847	0.00923919	25.2904	0.85843	0	0	1	1	0	1
2406	ZIRN_TRETINOIN_RESPONSE_WT1_UP	http://www.broadinstitute.org/gsea/msigdb/cards/ZIRN_TRETINOIN_RESPONSE_WT1_UP	23	1	1.34847	0.00923919	25.2904	0.85843	0	0	1	1	0	1
2407	HEDVAT_ELF4_TARGETS_UP	http://www.broadinstitute.org/gsea/msigdb/cards/HEDVAT_ELF4_TARGETS_UP	12	1	1.34847	0.00923919	25.2904	0.85843	0	0	1	1	0	1
2408	MARIADASON_RESPONSE_TO_BUTYRATE_CURCUMIN_SULINDAC_TSA_8	http://www.broadinstitute.org/gsea/msigdb/cards/MARIADASON_RESPONSE_TO_BUTYRATE_CURCUMIN_SULINDAC_TSA_8	16	1	1.34847	0.00923919	25.2904	0.85843	0	0	1	1	0	1
2409	HASINA_NOL7_TARGETS_UP	http://www.broadinstitute.org/gsea/msigdb/cards/HASINA_NOL7_TARGETS_UP	13	1	1.34847	0.00923919	25.2904	0.85843	0	0	1	1	0	1
2410	BIOCARTA_KERATINOCYTE_PATHWAY	http://www.broadinstitute.org/gsea/msigdb/cards/BIOCARTA_KERATINOCYTE_PATHWAY	46	3	1.182	0.121024	5.93537	0.858457	1	1	5	5	1	4
2411	KLEIN_TARGETS_OF_BCR_ABL1_FUSION	http://www.broadinstitute.org/gsea/msigdb/cards/KLEIN_TARGETS_OF_BCR_ABL1_FUSION	45	12	1.0381	0.677328	1.54173	0.858543	29	29	114	112	19	34
2412	OSADA_ASCL1_TARGETS_DN	http://www.broadinstitute.org/gsea/msigdb/cards/OSADA_ASCL1_TARGETS_DN	24	3	1.04448	0.632782	1.6494	0.858566	21	21	89	88	9	16
2413	CROMER_TUMORIGENESIS_UP	http://www.broadinstitute.org/gsea/msigdb/cards/CROMER_TUMORIGENESIS_UP	63	11	1.06383	0.509726	2.02978	0.860007	10	10	39	39	10	24
2414	FURUKAWA_DUSP6_TARGETS_PCI35_UP	http://www.broadinstitute.org/gsea/msigdb/cards/FURUKAWA_DUSP6_TARGETS_PCI35_UP	74	8	1.05848	0.540529	1.92447	0.86024	12	12	45	45	8	20
2415	ROVERSI_GLIOMA_LOH_REGIONS	http://www.broadinstitute.org/gsea/msigdb/cards/ROVERSI_GLIOMA_LOH_REGIONS	44	4	1.05753	0.541906	1.91293	0.861524	12	12	48	48	5	21
2416	MINGUEZ_LIVER_CANCER_VASCULAR_INVASION_UP	http://www.broadinstitute.org/gsea/msigdb/cards/MINGUEZ_LIVER_CANCER_VASCULAR_INVASION_UP	14	1	1.33895	0.009174	25.1115	0.861664	0	0	1	1	0	1
2417	BIOCARTA_PTDINS_PATHWAY	http://www.broadinstitute.org/gsea/msigdb/cards/BIOCARTA_PTDINS_PATHWAY	23	1	1.33895	0.009174	25.1115	0.861664	0	0	1	1	0	1
2418	BEGUM_TARGETS_OF_PAX3_FOXO1_FUSION_AND_PAX3	http://www.broadinstitute.org/gsea/msigdb/cards/BEGUM_TARGETS_OF_PAX3_FOXO1_FUSION_AND_PAX3	7	1	1.33895	0.009174	25.1115	0.861664	0	0	1	1	0	1
2419	LIU_IL13_PRIMING_MODEL	http://www.broadinstitute.org/gsea/msigdb/cards/LIU_IL13_PRIMING_MODEL	15	1	1.33895	0.009174	25.1115	0.861664	0	0	1	1	0	1
2420	SUZUKI_RESPONSE_TO_TSA_AND_DECITABINE_1A	http://www.broadinstitute.org/gsea/msigdb/cards/SUZUKI_RESPONSE_TO_TSA_AND_DECITABINE_1A	23	5	1.08058	0.415571	2.42698	0.862014	6	6	24	24	6	21
2421	REACTOME_PLATELET_HOMEOSTASIS	http://www.broadinstitute.org/gsea/msigdb/cards/REACTOME_PLATELET_HOMEOSTASIS	78	12	1.03197	0.715055	1.45463	0.862114	40	39	162	157	10	34
2422	BROWNE_HCMV_INFECTION_10HR_UP	http://www.broadinstitute.org/gsea/msigdb/cards/BROWNE_HCMV_INFECTION_10HR_UP	101	7	1.06658	0.488463	2.11387	0.86227	9	9	33	33	4	14
2423	BOYLAN_MULTIPLE_MYELOMA_PCA1_UP	http://www.broadinstitute.org/gsea/msigdb/cards/BOYLAN_MULTIPLE_MYELOMA_PCA1_UP	101	11	1.04226	0.638803	1.63034	0.862404	22	22	91	91	11	23
2424	SENGUPTA_NASOPHARYNGEAL_CARCINOMA_UP	http://www.broadinstitute.org/gsea/msigdb/cards/SENGUPTA_NASOPHARYNGEAL_CARCINOMA_UP	294	41	1.02814	0.744607	1.39485	0.862486	54	51	194	192	39	90
2425	KANG_GLIS3_TARGETS	http://www.broadinstitute.org/gsea/msigdb/cards/KANG_GLIS3_TARGETS	37	6	1.0874	0.380563	2.61375	0.863	6	5	20	20	5	18
2426	LINDGREN_BLADDER_CANCER_WITH_LOH_IN_CHR9Q	http://www.broadinstitute.org/gsea/msigdb/cards/LINDGREN_BLADDER_CANCER_WITH_LOH_IN_CHR9Q	116	20	1.03752	0.670233	1.5555	0.863775	31	28	107	103	21	47
2427	CHICAS_RB1_TARGETS_SENESCENT	http://www.broadinstitute.org/gsea/msigdb/cards/CHICAS_RB1_TARGETS_SENESCENT	572	55	1.01922	0.815431	1.26364	0.864815	112	108	442	424	49	144
2428	REACTOME_MRNA_SPLICING_MINOR_PATHWAY	http://www.broadinstitute.org/gsea/msigdb/cards/REACTOME_MRNA_SPLICING_MINOR_PATHWAY	45	1	1.32949	0.00910924	24.934	0.864905	0	0	1	1	0	1
2429	NADELLA_PRKAR1A_TARGETS_UP	http://www.broadinstitute.org/gsea/msigdb/cards/NADELLA_PRKAR1A_TARGETS_UP	9	1	1.32949	0.00910924	24.934	0.864905	0	0	1	1	0	1
2430	REACTOME_CONVERSION_FROM_APC_C_CDC20_TO_APC_C_CDH1_IN_LATE_ANAPHASE	http://www.broadinstitute.org/gsea/msigdb/cards/REACTOME_CONVERSION_FROM_APC_C_CDC20_TO_APC_C_CDH1_IN_LATE_ANAPHASE	22	1	1.32949	0.00910924	24.934	0.864905	0	0	1	1	0	1
2431	LIU_TARGETS_OF_VMYB_VS_CMYB_DN	http://www.broadinstitute.org/gsea/msigdb/cards/LIU_TARGETS_OF_VMYB_VS_CMYB_DN	43	1	1.32949	0.00910924	24.934	0.864905	0	0	1	1	0	1
2432	NEBEN_AML_WITH_FLT3_OR_NRAS_DN	http://www.broadinstitute.org/gsea/msigdb/cards/NEBEN_AML_WITH_FLT3_OR_NRAS_DN	12	1	1.32949	0.00910924	24.934	0.864905	0	0	1	1	0	1
2433	SCHWAB_TARGETS_OF_BMYB_POLYMORPHIC_VARIANTS_DN	http://www.broadinstitute.org/gsea/msigdb/cards/SCHWAB_TARGETS_OF_BMYB_POLYMORPHIC_VARIANTS_DN	17	1	1.32949	0.00910924	24.934	0.864905	0	0	1	1	0	1
2434	ASTIER_INTEGRIN_SIGNALING	http://www.broadinstitute.org/gsea/msigdb/cards/ASTIER_INTEGRIN_SIGNALING	59	6	1.03418	0.691796	1.50458	0.865311	33	33	126	122	20	47
2435	REACTOME_HS_GAG_BIOSYNTHESIS	http://www.broadinstitute.org/gsea/msigdb/cards/REACTOME_HS_GAG_BIOSYNTHESIS	31	4	1.12973	0.215643	3.99596	0.865655	2	2	10	9	2	10
2436	BOYLAN_MULTIPLE_MYELOMA_D_DN	http://www.broadinstitute.org/gsea/msigdb/cards/BOYLAN_MULTIPLE_MYELOMA_D_DN	78	5	1.10875	0.28408	3.29935	0.866008	3	3	12	12	3	10
2437	PID_AJDISS_2PATHWAY	http://www.broadinstitute.org/gsea/msigdb/cards/PID_AJDISS_2PATHWAY	48	5	1.09484	0.337376	2.8768	0.866254	4	4	16	16	4	11
2438	WESTON_VEGFA_TARGETS	http://www.broadinstitute.org/gsea/msigdb/cards/WESTON_VEGFA_TARGETS	108	17	1.03355	0.69308	1.4991	0.86682	34	33	131	129	16	40
2439	LIU_CDX2_TARGETS_UP	http://www.broadinstitute.org/gsea/msigdb/cards/LIU_CDX2_TARGETS_UP	36	5	1.07194	0.443541	2.28177	0.866877	7	7	28	28	4	12
2440	PID_PRL_SIGNALING_EVENTS_PATHWAY	http://www.broadinstitute.org/gsea/msigdb/cards/PID_PRL_SIGNALING_EVENTS_PATHWAY	23	1	1.3201	0.00904493	24.7577	0.868153	0	0	1	1	0	1
2441	ZEILSTRA_CD44_TARGETS_UP	http://www.broadinstitute.org/gsea/msigdb/cards/ZEILSTRA_CD44_TARGETS_UP	7	1	1.3201	0.00904493	24.7577	0.868153	0	0	1	1	0	1
2442	INAMURA_LUNG_CANCER_SCC_SUBTYPES_UP	http://www.broadinstitute.org/gsea/msigdb/cards/INAMURA_LUNG_CANCER_SCC_SUBTYPES_UP	14	1	1.3201	0.00904493	24.7577	0.868153	0	0	1	1	0	1
2443	RAMPON_ENRICHED_LEARNING_ENVIRONMENT_EARLY_DN	http://www.broadinstitute.org/gsea/msigdb/cards/RAMPON_ENRICHED_LEARNING_ENVIRONMENT_EARLY_DN	10	1	1.3201	0.00904493	24.7577	0.868153	0	0	1	1	0	1
2444	KIM_WT1_TARGETS_12HR_UP	http://www.broadinstitute.org/gsea/msigdb/cards/KIM_WT1_TARGETS_12HR_UP	162	12	1.03949	0.643439	1.6137	0.868721	23	23	90	90	10	29
2445	LE_NEURONAL_DIFFERENTIATION_UP	http://www.broadinstitute.org/gsea/msigdb/cards/LE_NEURONAL_DIFFERENTIATION_UP	18	2	1.16587	0.119484	5.84309	0.869709	1	1	5	5	1	3
2446	SMID_BREAST_CANCER_LUMINAL_A_DN	http://www.broadinstitute.org/gsea/msigdb/cards/SMID_BREAST_CANCER_LUMINAL_A_DN	18	1	1.16972	0.117047	6.33921	0.869917	1	1	4	4	1	1
2447	IVANOVA_HEMATOPOIESIS_STEM_CELL_SHORT_TERM	http://www.broadinstitute.org/gsea/msigdb/cards/IVANOVA_HEMATOPOIESIS_STEM_CELL_SHORT_TERM	32	3	1.16577	0.119179	5.87021	0.870048	1	1	5	5	1	3
2448	WHITFIELD_CELL_CYCLE_M_G1	http://www.broadinstitute.org/gsea/msigdb/cards/WHITFIELD_CELL_CYCLE_M_G1	148	5	1.03908	0.642131	1.6165	0.870567	23	23	87	87	6	18
2449	REACTOME_HIV_INFECTION	http://www.broadinstitute.org/gsea/msigdb/cards/REACTOME_HIV_INFECTION	207	11	1.03353	0.683002	1.51912	0.871455	34	31	126	116	16	36
2450	TURJANSKI_MAPK14_TARGETS	http://www.broadinstitute.org/gsea/msigdb/cards/TURJANSKI_MAPK14_TARGETS	10	2	1.09016	0.337526	2.83804	0.871679	4	4	17	17	1	3
2451	MARIADASON_REGULATED_BY_HISTONE_ACETYLATION_DN	http://www.broadinstitute.org/gsea/msigdb/cards/MARIADASON_REGULATED_BY_HISTONE_ACETYLATION_DN	54	3	1.09026	0.336134	2.86251	0.872247	4	4	16	16	2	7
2452	GALLUZZI_PREVENT_MITOCHONDIAL_PERMEABILIZATION	http://www.broadinstitute.org/gsea/msigdb/cards/GALLUZZI_PREVENT_MITOCHONDIAL_PERMEABILIZATION	22	1	1.12309	0.212081	4.08089	0.873481	2	2	8	8	1	1
2453	MARTORIATI_MDM4_TARGETS_NEUROEPITHELIUM_DN	http://www.broadinstitute.org/gsea/msigdb/cards/MARTORIATI_MDM4_TARGETS_NEUROEPITHELIUM_DN	164	13	1.04532	0.58682	1.75877	0.873918	16	16	63	63	5	22
2454	REACTOME_P130CAS_LINKAGE_TO_MAPK_SIGNALING_FOR_INTEGRINS	http://www.broadinstitute.org/gsea/msigdb/cards/REACTOME_P130CAS_LINKAGE_TO_MAPK_SIGNALING_FOR_INTEGRINS	15	6	1.02987	0.70639	1.46473	0.874288	38	37	146	146	7	19
2455	REACTOME_SYNTHESIS_OF_PIPS_AT_THE_GOLGI_MEMBRANE	http://www.broadinstitute.org/gsea/msigdb/cards/REACTOME_SYNTHESIS_OF_PIPS_AT_THE_GOLGI_MEMBRANE	17	4	1.06358	0.465658	2.1748	0.874528	8	8	31	31	4	12
2456	AMIT_EGF_RESPONSE_20_MCF10A	http://www.broadinstitute.org/gsea/msigdb/cards/AMIT_EGF_RESPONSE_20_MCF10A	14	1	1.30151	0.00891759	24.4091	0.874671	0	0	1	1	0	1
2457	VIETOR_IFRD1_TARGETS	http://www.broadinstitute.org/gsea/msigdb/cards/VIETOR_IFRD1_TARGETS	23	1	1.30151	0.00891759	24.4091	0.874671	0	0	1	1	0	1
2458	BIOCARTA_IL2RB_PATHWAY	http://www.broadinstitute.org/gsea/msigdb/cards/BIOCARTA_IL2RB_PATHWAY	38	4	1.15832	0.118649	5.81134	0.875154	1	1	5	5	1	4
2459	MYLLYKANGAS_AMPLIFICATION_HOT_SPOT_16	http://www.broadinstitute.org/gsea/msigdb/cards/MYLLYKANGAS_AMPLIFICATION_HOT_SPOT_16	14	1	1.1003	0.281853	3.2754	0.875796	3	3	12	12	3	7
2460	MYLLYKANGAS_AMPLIFICATION_HOT_SPOT_14	http://www.broadinstitute.org/gsea/msigdb/cards/MYLLYKANGAS_AMPLIFICATION_HOT_SPOT_14	6	1	1.1003	0.281853	3.2754	0.875796	3	3	12	12	3	7
2461	BIOCARTA_AT1R_PATHWAY	http://www.broadinstitute.org/gsea/msigdb/cards/BIOCARTA_AT1R_PATHWAY	36	3	1.08646	0.336391	2.82825	0.876649	4	4	17	17	1	3
2462	NAM_FXYD5_TARGETS_DN	http://www.broadinstitute.org/gsea/msigdb/cards/NAM_FXYD5_TARGETS_DN	18	5	1.06198	0.466488	2.15966	0.876885	8	8	35	33	2	13
2463	AMIT_EGF_RESPONSE_40_HELA	http://www.broadinstitute.org/gsea/msigdb/cards/AMIT_EGF_RESPONSE_40_HELA	42	2	1.07766	0.378435	2.5741	0.876901	5	5	21	21	3	12
2464	EGUCHI_CELL_CYCLE_RB1_TARGETS	http://www.broadinstitute.org/gsea/msigdb/cards/EGUCHI_CELL_CYCLE_RB1_TARGETS	23	3	1.0787	0.374323	2.63329	0.877366	5	5	18	18	1	5
2465	REACTOME_GLUTAMATE_NEUROTRANSMITTER_RELEASE_CYCLE	http://www.broadinstitute.org/gsea/msigdb/cards/REACTOME_GLUTAMATE_NEUROTRANSMITTER_RELEASE_CYCLE	15	1	1.29232	0.00885456	24.2368	0.877941	0	0	1	1	0	1
2466	REACTOME_NOREPINEPHRINE_NEUROTRANSMITTER_RELEASE_CYCLE	http://www.broadinstitute.org/gsea/msigdb/cards/REACTOME_NOREPINEPHRINE_NEUROTRANSMITTER_RELEASE_CYCLE	10	1	1.29232	0.00885456	24.2368	0.877941	0	0	1	1	0	1
2467	REACTOME_HIGHLY_CALCIUM_PERMEABLE_POSTSYNAPTIC_NICOTINIC_ACETYLCHOLINE_RECEPTORS	http://www.broadinstitute.org/gsea/msigdb/cards/REACTOME_HIGHLY_CALCIUM_PERMEABLE_POSTSYNAPTIC_NICOTINIC_ACETYLCHOLINE_RECEPTORS	13	1	1.29232	0.00885456	24.2368	0.877941	0	0	1	1	0	1
2468	OXFORD_RALA_AND_RALB_TARGETS_UP	http://www.broadinstitute.org/gsea/msigdb/cards/OXFORD_RALA_AND_RALB_TARGETS_UP	10	1	1.29232	0.00885456	24.2368	0.877941	0	0	1	1	0	1
2469	GAZDA_DIAMOND_BLACKFAN_ANEMIA_ERYTHROID_DN	http://www.broadinstitute.org/gsea/msigdb/cards/GAZDA_DIAMOND_BLACKFAN_ANEMIA_ERYTHROID_DN	493	52	1.01715	0.813778	1.26108	0.879082	112	108	453	435	68	184
2470	STEARMAN_LUNG_CANCER_EARLY_VS_LATE_UP	http://www.broadinstitute.org/gsea/msigdb/cards/STEARMAN_LUNG_CANCER_EARLY_VS_LATE_UP	125	19	1.0648	0.441135	2.26125	0.879261	7	7	29	29	6	26
2471	BOYAULT_LIVER_CANCER_SUBCLASS_G2	http://www.broadinstitute.org/gsea/msigdb/cards/BOYAULT_LIVER_CANCER_SUBCLASS_G2	27	2	1.15238	0.117952	5.79093	0.879503	1	1	5	5	1	5
2472	REACTOME_GABA_B_RECEPTOR_ACTIVATION	http://www.broadinstitute.org/gsea/msigdb/cards/REACTOME_GABA_B_RECEPTOR_ACTIVATION	38	2	1.15211	0.117702	5.80941	0.879884	1	1	5	5	1	3
2473	REACTOME_GABA_RECEPTOR_ACTIVATION	http://www.broadinstitute.org/gsea/msigdb/cards/REACTOME_GABA_RECEPTOR_ACTIVATION	52	2	1.15211	0.117702	5.80941	0.879884	1	1	5	5	1	3
2474	CADWELL_ATG16L1_TARGETS_UP	http://www.broadinstitute.org/gsea/msigdb/cards/CADWELL_ATG16L1_TARGETS_UP	93	13	1.03253	0.669351	1.5411	0.880299	28	28	118	113	9	30
2475	PID_NFAT_3PATHWAY	http://www.broadinstitute.org/gsea/msigdb/cards/PID_NFAT_3PATHWAY	54	3	1.07039	0.407464	2.44719	0.880433	6	6	21	21	1	4
2476	PID_RETINOIC_ACID_PATHWAY	http://www.broadinstitute.org/gsea/msigdb/cards/PID_RETINOIC_ACID_PATHWAY	30	3	1.07039	0.407464	2.44719	0.880433	6	6	21	21	1	4
2477	MASSARWEH_TAMOXIFEN_RESISTANCE_UP	http://www.broadinstitute.org/gsea/msigdb/cards/MASSARWEH_TAMOXIFEN_RESISTANCE_UP	578	54	1.01923	0.790263	1.30028	0.880873	84	82	341	324	39	143
2478	REACTOME_ION_CHANNEL_TRANSPORT	http://www.broadinstitute.org/gsea/msigdb/cards/REACTOME_ION_CHANNEL_TRANSPORT	55	8	1.03266	0.66702	1.54841	0.880978	29	28	103	103	13	31
2479	HOLLERN_PAPILLARY_BREAST_TUMOR	http://www.broadinstitute.org/gsea/msigdb/cards/HOLLERN_PAPILLARY_BREAST_TUMOR	16	2	1.09494	0.282319	3.21354	0.881109	3	3	13	13	1	9
2480	HEIDENBLAD_AMPLIFIED_IN_BONE_CANCER	http://www.broadinstitute.org/gsea/msigdb/cards/HEIDENBLAD_AMPLIFIED_IN_BONE_CANCER	7	1	1.28319	0.00879196	24.0656	0.881217	0	0	1	1	0	1
2481	DASU_IL6_SIGNALING_SCAR_DN	http://www.broadinstitute.org/gsea/msigdb/cards/DASU_IL6_SIGNALING_SCAR_DN	16	1	1.28319	0.00879196	24.0656	0.881217	0	0	1	1	0	1
2482	REACTOME_PROCESSIVE_SYNTHESIS_ON_THE_LAGGING_STRAND	http://www.broadinstitute.org/gsea/msigdb/cards/REACTOME_PROCESSIVE_SYNTHESIS_ON_THE_LAGGING_STRAND	15	1	1.28319	0.00879196	24.0656	0.881217	0	0	1	1	0	1
2483	REACTOME_LAGGING_STRAND_SYNTHESIS	http://www.broadinstitute.org/gsea/msigdb/cards/REACTOME_LAGGING_STRAND_SYNTHESIS	19	1	1.28319	0.00879196	24.0656	0.881217	0	0	1	1	0	1
2484	REACTOME_REMOVAL_OF_THE_FLAP_INTERMEDIATE_FROM_THE_C_STRAND	http://www.broadinstitute.org/gsea/msigdb/cards/REACTOME_REMOVAL_OF_THE_FLAP_INTERMEDIATE_FROM_THE_C_STRAND	10	1	1.28319	0.00879196	24.0656	0.881217	0	0	1	1	0	1
2485	REACTOME_ORC1_REMOVAL_FROM_CHROMATIN	http://www.broadinstitute.org/gsea/msigdb/cards/REACTOME_ORC1_REMOVAL_FROM_CHROMATIN	67	7	1.06884	0.410948	2.40157	0.881217	6	6	24	24	4	14
2486	ZHONG_RESPONSE_TO_AZACITIDINE_AND_TSA_DN	http://www.broadinstitute.org/gsea/msigdb/cards/ZHONG_RESPONSE_TO_AZACITIDINE_AND_TSA_DN	70	3	1.05124	0.521814	1.95123	0.881358	11	11	43	43	8	18
2487	KIM_ALL_DISORDERS_CALB1_CORR_DN	http://www.broadinstitute.org/gsea/msigdb/cards/KIM_ALL_DISORDERS_CALB1_CORR_DN	37	3	1.14839	0.117595	5.76592	0.882345	1	1	5	5	1	5
2488	REACTOME_SYNTHESIS_OF_PC	http://www.broadinstitute.org/gsea/msigdb/cards/REACTOME_SYNTHESIS_OF_PC	18	5	1.0827	0.333719	2.84373	0.882422	4	4	16	16	4	12
2489	RODRIGUES_DCC_TARGETS_UP	http://www.broadinstitute.org/gsea/msigdb/cards/RODRIGUES_DCC_TARGETS_UP	5	1	1.27412	0.00872978	23.8958	0.8845	0	0	1	1	0	1
2490	GHO_ATF5_TARGETS_DN	http://www.broadinstitute.org/gsea/msigdb/cards/GHO_ATF5_TARGETS_DN	16	1	1.27412	0.00872978	23.8958	0.8845	0	0	1	1	0	1
2491	KEGG_DRUG_METABOLISM_CYTOCHROME_P450	http://www.broadinstitute.org/gsea/msigdb/cards/KEGG_DRUG_METABOLISM_CYTOCHROME_P450	72	3	1.07191	0.376515	2.55934	0.885551	5	5	23	21	2	12
2492	LEE_LIVER_CANCER_DENA_DN	http://www.broadinstitute.org/gsea/msigdb/cards/LEE_LIVER_CANCER_DENA_DN	74	24	1.01601	0.813699	1.25864	0.886565	116	110	430	419	42	104
2493	ABE_VEGFA_TARGETS_30MIN	http://www.broadinstitute.org/gsea/msigdb/cards/ABE_VEGFA_TARGETS_30MIN	29	4	1.06064	0.439648	2.25063	0.886609	7	7	29	29	6	22
2494	REACTOME_PRE_NOTCH_EXPRESSION_AND_PROCESSING	http://www.broadinstitute.org/gsea/msigdb/cards/REACTOME_PRE_NOTCH_EXPRESSION_AND_PROCESSING	44	5	1.06103	0.435336	2.29034	0.887692	7	7	25	25	2	8
2495	RIZ_ERYTHROID_DIFFERENTIATION_HEMGN	http://www.broadinstitute.org/gsea/msigdb/cards/RIZ_ERYTHROID_DIFFERENTIATION_HEMGN	31	4	1.08865	0.280627	3.19638	0.888581	3	3	13	13	3	7
2496	LINDVALL_IMMORTALIZED_BY_TERT_UP	http://www.broadinstitute.org/gsea/msigdb/cards/LINDVALL_IMMORTALIZED_BY_TERT_UP	78	13	1.03862	0.592668	1.7257	0.889164	17	17	66	65	12	31
2497	FUJII_YBX1_TARGETS_UP	http://www.broadinstitute.org/gsea/msigdb/cards/FUJII_YBX1_TARGETS_UP	43	2	1.13889	0.116511	5.72763	0.889363	1	1	5	5	1	2
2498	BERTUCCI_INVASIVE_CARCINOMA_DUCTAL_VS_LOBULAR_UP	http://www.broadinstitute.org/gsea/msigdb/cards/BERTUCCI_INVASIVE_CARCINOMA_DUCTAL_VS_LOBULAR_UP	25	3	1.05197	0.484541	2.06627	0.89035	9	9	36	36	3	10
2499	WANG_RESPONSE_TO_PACLITAXEL_VIA_MAPK8_UP	http://www.broadinstitute.org/gsea/msigdb/cards/WANG_RESPONSE_TO_PACLITAXEL_VIA_MAPK8_UP	14	1	1.13727	0.116526	5.70264	0.890407	1	1	5	5	1	5
2500	TUOMISTO_TUMOR_SUPPRESSION_BY_COL13A1_UP	http://www.broadinstitute.org/gsea/msigdb/cards/TUOMISTO_TUMOR_SUPPRESSION_BY_COL13A1_UP	18	1	1.13727	0.116526	5.70264	0.890407	1	1	5	5	1	5
2501	BOYAULT_LIVER_CANCER_SUBCLASS_G56_UP	http://www.broadinstitute.org/gsea/msigdb/cards/BOYAULT_LIVER_CANCER_SUBCLASS_G56_UP	12	1	1.13727	0.116526	5.70264	0.890407	1	1	5	5	1	5
2502	KEGG_CYTOSOLIC_DNA_SENSING_PATHWAY	http://www.broadinstitute.org/gsea/msigdb/cards/KEGG_CYTOSOLIC_DNA_SENSING_PATHWAY	56	6	1.06299	0.408707	2.38828	0.890894	6	6	24	24	4	19
2503	VETTER_TARGETS_OF_PRKCA_AND_ETS1_UP	http://www.broadinstitute.org/gsea/msigdb/cards/VETTER_TARGETS_OF_PRKCA_AND_ETS1_UP	16	1	1.25616	0.00860668	23.5598	0.891088	0	0	1	1	0	1
2504	SU_KIDNEY	http://www.broadinstitute.org/gsea/msigdb/cards/SU_KIDNEY	15	4	1.05415	0.462497	2.1483	0.892065	8	8	32	32	8	20
2505	ONGUSAHA_TP53_TARGETS	http://www.broadinstitute.org/gsea/msigdb/cards/ONGUSAHA_TP53_TARGETS	38	4	1.0747	0.33381	2.77912	0.892157	4	4	18	18	4	13
2506	PIONTEK_PKD1_TARGETS_UP	http://www.broadinstitute.org/gsea/msigdb/cards/PIONTEK_PKD1_TARGETS_UP	38	3	1.13498	0.116079	5.71149	0.892258	1	1	5	5	1	4
2507	EHRLICH_ICF_SYNDROM_UP	http://www.broadinstitute.org/gsea/msigdb/cards/EHRLICH_ICF_SYNDROM_UP	13	1	1.24728	0.00854575	23.3936	0.894391	0	0	1	1	0	1
2508	REACTOME_SEMA4D_INDUCED_CELL_MIGRATION_AND_GROWTH_CONE_COLLAPSE	http://www.broadinstitute.org/gsea/msigdb/cards/REACTOME_SEMA4D_INDUCED_CELL_MIGRATION_AND_GROWTH_CONE_COLLAPSE	27	1	1.24728	0.00854575	23.3936	0.894391	0	0	1	1	0	1
2509	MCBRYAN_TERMINAL_END_BUD_UP	http://www.broadinstitute.org/gsea/msigdb/cards/MCBRYAN_TERMINAL_END_BUD_UP	12	1	1.24728	0.00854575	23.3936	0.894391	0	0	1	1	0	1
2510	VALK_AML_WITH_T_8_21_TRANSLOCATION	http://www.broadinstitute.org/gsea/msigdb/cards/VALK_AML_WITH_T_8_21_TRANSLOCATION	5	1	1.24728	0.00854575	23.3936	0.894391	0	0	1	1	0	1
2511	PURBEY_TARGETS_OF_CTBP1_AND_SATB1_UP	http://www.broadinstitute.org/gsea/msigdb/cards/PURBEY_TARGETS_OF_CTBP1_AND_SATB1_UP	87	12	1.02772	0.671347	1.524	0.895869	29	29	117	116	19	53
2512	RICKMAN_HEAD_AND_NECK_CANCER_E	http://www.broadinstitute.org/gsea/msigdb/cards/RICKMAN_HEAD_AND_NECK_CANCER_E	89	8	1.02457	0.703107	1.45625	0.895977	38	37	153	150	14	31
2513	WEBER_METHYLATED_IN_COLON_CANCER	http://www.broadinstitute.org/gsea/msigdb/cards/WEBER_METHYLATED_IN_COLON_CANCER	18	1	1.23846	0.00848523	23.2286	0.897702	0	0	1	1	0	1
2514	MATZUK_EARLY_ANTRAL_FOLLICLE	http://www.broadinstitute.org/gsea/msigdb/cards/MATZUK_EARLY_ANTRAL_FOLLICLE	13	1	1.23846	0.00848523	23.2286	0.897702	0	0	1	1	0	1
2515	DAVICIONI_RHABDOMYOSARCOMA_PAX_FOXO1_FUSION_DN	http://www.broadinstitute.org/gsea/msigdb/cards/DAVICIONI_RHABDOMYOSARCOMA_PAX_FOXO1_FUSION_DN	15	1	1.23846	0.00848523	23.2286	0.897702	0	0	1	1	0	1
2516	WANG_LMO4_TARGETS_DN	http://www.broadinstitute.org/gsea/msigdb/cards/WANG_LMO4_TARGETS_DN	352	32	1.0238	0.705519	1.45039	0.898121	38	38	150	148	17	45
2517	ZHAN_MULTIPLE_MYELOMA_DN	http://www.broadinstitute.org/gsea/msigdb/cards/ZHAN_MULTIPLE_MYELOMA_DN	41	11	1.04368	0.517358	1.94112	0.898578	11	11	42	42	8	18
2518	SESTO_RESPONSE_TO_UV_C6	http://www.broadinstitute.org/gsea/msigdb/cards/SESTO_RESPONSE_TO_UV_C6	39	8	1.047	0.483783	2.04562	0.899935	9	9	40	39	4	15
2519	HAHTOLA_MYCOSIS_FUNGOIDES_CD4_DN	http://www.broadinstitute.org/gsea/msigdb/cards/HAHTOLA_MYCOSIS_FUNGOIDES_CD4_DN	116	9	1.04996	0.458557	2.15533	0.900888	8	8	30	30	5	14
2520	PID_HDAC_CLASSI_PATHWAY	http://www.broadinstitute.org/gsea/msigdb/cards/PID_HDAC_CLASSI_PATHWAY	66	4	1.05777	0.402664	2.41835	0.901048	6	6	21	21	1	4
2521	OXFORD_RALA_OR_RALB_TARGETS_DN	http://www.broadinstitute.org/gsea/msigdb/cards/OXFORD_RALA_OR_RALB_TARGETS_DN	24	4	1.12221	0.114977	5.62774	0.901582	1	1	5	5	1	4
2522	REACTOME_GRB2_SOS_PROVIDES_LINKAGE_TO_MAPK_SIGNALING_FOR_INTERGRINS_	http://www.broadinstitute.org/gsea/msigdb/cards/REACTOME_GRB2_SOS_PROVIDES_LINKAGE_TO_MAPK_SIGNALING_FOR_INTERGRINS_	15	7	1.02321	0.701972	1.45486	0.901724	38	37	147	147	7	20
2523	REACTOME_INTEGRIN_ALPHAIIB_BETA3_SIGNALING	http://www.broadinstitute.org/gsea/msigdb/cards/REACTOME_INTEGRIN_ALPHAIIB_BETA3_SIGNALING	27	7	1.02321	0.701972	1.45486	0.901724	38	37	147	147	7	20
2524	REACTOME_PRE_NOTCH_PROCESSING_IN_GOLGI	http://www.broadinstitute.org/gsea/msigdb/cards/REACTOME_PRE_NOTCH_PROCESSING_IN_GOLGI	16	3	1.12224	0.114742	5.64983	0.901734	1	1	5	5	1	5
2525	SPIELMAN_LYMPHOBLAST_EUROPEAN_VS_ASIAN_2FC_DN	http://www.broadinstitute.org/gsea/msigdb/cards/SPIELMAN_LYMPHOBLAST_EUROPEAN_VS_ASIAN_2FC_DN	21	2	1.03269	0.599874	1.68947	0.902805	18	18	71	71	5	15
2526	GOTTWEIN_TARGETS_OF_KSHV_MIR_K12_11	http://www.broadinstitute.org/gsea/msigdb/cards/GOTTWEIN_TARGETS_OF_KSHV_MIR_K12_11	63	8	1.02513	0.677954	1.50535	0.902818	31	31	118	118	5	19
2527	BIOCARTA_EIF2_PATHWAY	http://www.broadinstitute.org/gsea/msigdb/cards/BIOCARTA_EIF2_PATHWAY	11	2	1.09092	0.208318	3.85555	0.90356	2	2	9	9	2	7
2528	PILON_KLF1_TARGETS_UP	http://www.broadinstitute.org/gsea/msigdb/cards/PILON_KLF1_TARGETS_UP	504	79	1.01277	0.819149	1.24312	0.905084	128	120	502	482	61	157
2529	SAMOLS_TARGETS_OF_KHSV_MIRNAS_DN	http://www.broadinstitute.org/gsea/msigdb/cards/SAMOLS_TARGETS_OF_KHSV_MIRNAS_DN	62	6	1.04257	0.496956	2.005	0.906106	10	10	36	36	3	10
2530	KEGG_PANTOTHENATE_AND_COA_BIOSYNTHESIS	http://www.broadinstitute.org/gsea/msigdb/cards/KEGG_PANTOTHENATE_AND_COA_BIOSYNTHESIS	16	5	1.05786	0.371563	2.526	0.907065	5	5	21	21	3	12
2531	REACTOME_NUCLEAR_RECEPTOR_TRANSCRIPTION_PATHWAY	http://www.broadinstitute.org/gsea/msigdb/cards/REACTOME_NUCLEAR_RECEPTOR_TRANSCRIPTION_PATHWAY	49	8	1.0368	0.544136	1.84415	0.907146	13	13	49	49	5	11
2532	THUM_MIR21_TARGETS_HEART_DISEASE_UP	http://www.broadinstitute.org/gsea/msigdb/cards/THUM_MIR21_TARGETS_HEART_DISEASE_UP	17	4	1.04607	0.459536	2.12704	0.907479	8	8	34	33	4	9
2533	NIKOLSKY_BREAST_CANCER_8P12_P11_AMPLICON	http://www.broadinstitute.org/gsea/msigdb/cards/NIKOLSKY_BREAST_CANCER_8P12_P11_AMPLICON	57	5	1.0642	0.327914	2.79635	0.907682	4	4	16	16	3	11
2534	RICKMAN_TUMOR_DIFFERENTIATED_MODERATELY_VS_POORLY_DN	http://www.broadinstitute.org/gsea/msigdb/cards/RICKMAN_TUMOR_DIFFERENTIATED_MODERATELY_VS_POORLY_DN	15	3	1.0524	0.404689	2.364	0.90859	6	6	24	24	6	16
2535	KEGG_DRUG_METABOLISM_OTHER_ENZYMES	http://www.broadinstitute.org/gsea/msigdb/cards/KEGG_DRUG_METABOLISM_OTHER_ENZYMES	51	10	1.03483	0.557043	1.80219	0.908592	14	14	54	54	7	23
2536	PEART_HDAC_PROLIFERATION_CLUSTER_UP	http://www.broadinstitute.org/gsea/msigdb/cards/PEART_HDAC_PROLIFERATION_CLUSTER_UP	57	6	1.04853	0.433687	2.23311	0.908817	7	7	28	28	6	18
2537	BILD_HRAS_ONCOGENIC_SIGNATURE	http://www.broadinstitute.org/gsea/msigdb/cards/BILD_HRAS_ONCOGENIC_SIGNATURE	261	15	1.03237	0.580317	1.73367	0.908841	16	16	66	65	10	46
2538	DELYS_THYROID_CANCER_DN	http://www.broadinstitute.org/gsea/msigdb/cards/DELYS_THYROID_CANCER_DN	232	44	1.01528	0.778392	1.30849	0.908874	76	75	306	296	54	140
2539	PID_ER_NONGENOMIC_PATHWAY	http://www.broadinstitute.org/gsea/msigdb/cards/PID_ER_NONGENOMIC_PATHWAY	41	4	1.11249	0.113959	5.58063	0.908913	1	1	5	5	1	5
2540	PID_INSULIN_PATHWAY	http://www.broadinstitute.org/gsea/msigdb/cards/PID_INSULIN_PATHWAY	45	5	1.07153	0.27435	3.19223	0.909869	3	3	12	12	1	7
2541	KINNEY_DNMT1_METHYLATION_TARGETS	http://www.broadinstitute.org/gsea/msigdb/cards/KINNEY_DNMT1_METHYLATION_TARGETS	14	3	1.04758	0.432231	2.24021	0.910904	7	7	27	27	5	12
2542	SCHAEFFER_SOX9_TARGETS_IN_PROSTATE_DEVELOPMENT_UP	http://www.broadinstitute.org/gsea/msigdb/cards/SCHAEFFER_SOX9_TARGETS_IN_PROSTATE_DEVELOPMENT_UP	21	5	1.08436	0.20487	3.93641	0.911213	2	2	8	8	2	5
2543	BERENJENO_TRANSFORMED_BY_RHOA_FOREVER_UP	http://www.broadinstitute.org/gsea/msigdb/cards/BERENJENO_TRANSFORMED_BY_RHOA_FOREVER_UP	19	1	1.08328	0.206947	3.82576	0.911222	2	2	9	9	2	7
2544	HERNANDEZ_MITOTIC_ARREST_BY_DOCETAXEL_1_DN	http://www.broadinstitute.org/gsea/msigdb/cards/HERNANDEZ_MITOTIC_ARREST_BY_DOCETAXEL_1_DN	38	1	1.08328	0.206947	3.82576	0.911222	2	2	9	9	2	7
2545	MAINA_VHL_TARGETS_DN	http://www.broadinstitute.org/gsea/msigdb/cards/MAINA_VHL_TARGETS_DN	18	1	1.08328	0.206947	3.82576	0.911222	2	2	9	9	2	7
2546	PASQUALUCCI_LYMPHOMA_BY_GC_STAGE_UP	http://www.broadinstitute.org/gsea/msigdb/cards/PASQUALUCCI_LYMPHOMA_BY_GC_STAGE_UP	283	26	1.02071	0.703164	1.44655	0.91123	40	38	161	147	25	80
2547	AMIT_EGF_RESPONSE_120_MCF10A	http://www.broadinstitute.org/gsea/msigdb/cards/AMIT_EGF_RESPONSE_120_MCF10A	43	5	1.04695	0.433763	2.22315	0.911458	7	7	29	29	2	7
2548	REACTOME_PLATELET_ACTIVATION_SIGNALING_AND_AGGREGATION	http://www.broadinstitute.org/gsea/msigdb/cards/REACTOME_PLATELET_ACTIVATION_SIGNALING_AND_AGGREGATION	208	33	1.01383	0.789646	1.28805	0.912355	90	85	355	343	28	78
2549	NIELSEN_GIST_VS_SYNOVIAL_SARCOMA_UP	http://www.broadinstitute.org/gsea/msigdb/cards/NIELSEN_GIST_VS_SYNOVIAL_SARCOMA_UP	19	4	1.1055	0.113321	5.53831	0.914174	1	1	5	5	1	5
2550	BIOCARTA_PLATELETAPP_PATHWAY	http://www.broadinstitute.org/gsea/msigdb/cards/BIOCARTA_PLATELETAPP_PATHWAY	14	8	1.02554	0.628332	1.6051	0.915856	22	22	88	88	9	25
2551	PETROVA_ENDOTHELIUM_LYMPHATIC_VS_BLOOD_UP	http://www.broadinstitute.org/gsea/msigdb/cards/PETROVA_ENDOTHELIUM_LYMPHATIC_VS_BLOOD_UP	131	16	1.0254	0.628224	1.60497	0.916297	22	22	88	88	20	49
2552	REACTOME_DIGESTION_OF_DIETARY_CARBOHYDRATE	http://www.broadinstitute.org/gsea/msigdb/cards/REACTOME_DIGESTION_OF_DIETARY_CARBOHYDRATE	12	3	1.04761	0.40404	2.34128	0.916313	6	6	25	25	3	9
2553	WANG_LMO4_TARGETS_UP	http://www.broadinstitute.org/gsea/msigdb/cards/WANG_LMO4_TARGETS_UP	372	27	1.02339	0.646813	1.56038	0.917861	25	25	101	101	18	45
2554	SHEPARD_BMYB_MORPHOLINO_DN	http://www.broadinstitute.org/gsea/msigdb/cards/SHEPARD_BMYB_MORPHOLINO_DN	200	32	1.01436	0.767689	1.32261	0.918142	69	68	276	269	41	128
2555	MIKKELSEN_IPS_HCP_WITH_H3_UNMETHYLATED	http://www.broadinstitute.org/gsea/msigdb/cards/MIKKELSEN_IPS_HCP_WITH_H3_UNMETHYLATED	80	6	1.02959	0.567232	1.75806	0.919162	15	15	60	60	3	10
2556	MIKKELSEN_MCV6_ICP_WITH_H3K27ME3	http://www.broadinstitute.org/gsea/msigdb/cards/MIKKELSEN_MCV6_ICP_WITH_H3K27ME3	74	16	1.0316	0.543984	1.82211	0.919235	13	13	56	54	11	38
2557	IIZUKA_LIVER_CANCER_PROGRESSION_G1_G2_DN	http://www.broadinstitute.org/gsea/msigdb/cards/IIZUKA_LIVER_CANCER_PROGRESSION_G1_G2_DN	25	3	1.05066	0.36472	2.56356	0.919595	5	5	18	18	2	2
2558	ZHAN_MULTIPLE_MYELOMA_CD1_VS_CD2_DN	http://www.broadinstitute.org/gsea/msigdb/cards/ZHAN_MULTIPLE_MYELOMA_CD1_VS_CD2_DN	52	7	1.0628	0.274077	3.11833	0.919747	3	3	13	13	3	12
2559	JACKSON_DNMT1_TARGETS_DN	http://www.broadinstitute.org/gsea/msigdb/cards/JACKSON_DNMT1_TARGETS_DN	25	8	1.02914	0.56777	1.75378	0.920129	15	15	62	62	11	33
2560	BHATTACHARYA_EMBRYONIC_STEM_CELL	http://www.broadinstitute.org/gsea/msigdb/cards/BHATTACHARYA_EMBRYONIC_STEM_CELL	89	7	1.02364	0.633871	1.58825	0.920392	23	23	91	91	7	9
2561	TIAN_TNF_SIGNALING_VIA_NFKB	http://www.broadinstitute.org/gsea/msigdb/cards/TIAN_TNF_SIGNALING_VIA_NFKB	28	2	1.09747	0.112323	5.51497	0.920441	1	1	5	5	1	4
2562	BIOCARTA_TGFB_PATHWAY	http://www.broadinstitute.org/gsea/msigdb/cards/BIOCARTA_TGFB_PATHWAY	19	3	1.04599	0.398121	2.3919	0.920646	6	6	21	21	1	4
2563	BUCKANOVICH_T_LYMPHOCYTE_HOMING_ON_TUMOR_DN	http://www.broadinstitute.org/gsea/msigdb/cards/BUCKANOVICH_T_LYMPHOCYTE_HOMING_ON_TUMOR_DN	24	5	1.04215	0.428849	2.23855	0.921118	7	7	26	26	3	6
2564	IIZUKA_LIVER_CANCER_PROGRESSION_G2_G3_DN	http://www.broadinstitute.org/gsea/msigdb/cards/IIZUKA_LIVER_CANCER_PROGRESSION_G2_G3_DN	9	1	1.09467	0.112113	5.49349	0.922551	1	1	5	5	1	5
2565	BANDRES_RESPONSE_TO_CARMUSTIN_MGMT_48HR_UP	http://www.broadinstitute.org/gsea/msigdb/cards/BANDRES_RESPONSE_TO_CARMUSTIN_MGMT_48HR_UP	18	3	1.02574	0.594939	1.68156	0.923328	18	18	73	69	2	10
2566	KEGG_STARCH_AND_SUCROSE_METABOLISM	http://www.broadinstitute.org/gsea/msigdb/cards/KEGG_STARCH_AND_SUCROSE_METABOLISM	52	16	1.01847	0.691472	1.46111	0.923514	37	35	141	140	25	57
2567	LU_EZH2_TARGETS_DN	http://www.broadinstitute.org/gsea/msigdb/cards/LU_EZH2_TARGETS_DN	414	48	1.01319	0.769953	1.31615	0.923668	72	70	290	281	34	97
2568	REACTOME_IL_7_SIGNALING	http://www.broadinstitute.org/gsea/msigdb/cards/REACTOME_IL_7_SIGNALING	11	3	1.09304	0.111928	5.48662	0.923823	1	1	5	5	1	5
2569	REACTOME_DIABETES_PATHWAYS	http://www.broadinstitute.org/gsea/msigdb/cards/REACTOME_DIABETES_PATHWAYS	133	19	1.01506	0.738631	1.37067	0.924444	54	52	209	206	20	55
2570	DELASERNA_TARGETS_OF_MYOD_AND_SMARCA4	http://www.broadinstitute.org/gsea/msigdb/cards/DELASERNA_TARGETS_OF_MYOD_AND_SMARCA4	11	3	1.09108	0.111757	5.47434	0.925329	1	1	5	5	1	5
2571	ZHAN_MULTIPLE_MYELOMA_MS_DN	http://www.broadinstitute.org/gsea/msigdb/cards/ZHAN_MULTIPLE_MYELOMA_MS_DN	46	3	1.09102	0.111659	5.48263	0.925431	1	1	5	5	1	5
2572	REACTOME_FRS2_MEDIATED_CASCADE	http://www.broadinstitute.org/gsea/msigdb/cards/REACTOME_FRS2_MEDIATED_CASCADE	36	4	1.08966	0.111517	5.47605	0.926485	1	1	5	5	1	5
2573	REACTOME_SHC_MEDIATED_CASCADE	http://www.broadinstitute.org/gsea/msigdb/cards/REACTOME_SHC_MEDIATED_CASCADE	28	4	1.08966	0.111517	5.47605	0.926485	1	1	5	5	1	5
2574	REACTOME_NEURONAL_SYSTEM	http://www.broadinstitute.org/gsea/msigdb/cards/REACTOME_NEURONAL_SYSTEM	279	23	1.02123	0.639046	1.57043	0.926862	24	24	99	96	18	49
2575	GU_PDEF_TARGETS_UP	http://www.broadinstitute.org/gsea/msigdb/cards/GU_PDEF_TARGETS_UP	71	23	1.01533	0.724428	1.3949	0.927407	48	46	190	186	23	46
2576	BIOCARTA_MCM_PATHWAY	http://www.broadinstitute.org/gsea/msigdb/cards/BIOCARTA_MCM_PATHWAY	18	5	1.04944	0.324831	2.73317	0.927805	4	4	17	17	2	9
2577	TONKS_TARGETS_OF_RUNX1_RUNX1T1_FUSION_ERYTHROCYTE_DN	http://www.broadinstitute.org/gsea/msigdb/cards/TONKS_TARGETS_OF_RUNX1_RUNX1T1_FUSION_ERYTHROCYTE_DN	16	2	1.0559	0.273466	3.06737	0.927871	3	3	14	14	3	9
2578	MARTORIATI_MDM4_TARGETS_FETAL_LIVER_DN	http://www.broadinstitute.org/gsea/msigdb/cards/MARTORIATI_MDM4_TARGETS_FETAL_LIVER_DN	514	65	1.01107	0.788637	1.28284	0.929291	91	86	361	344	38	113
2579	YAO_TEMPORAL_RESPONSE_TO_PROGESTERONE_CLUSTER_9	http://www.broadinstitute.org/gsea/msigdb/cards/YAO_TEMPORAL_RESPONSE_TO_PROGESTERONE_CLUSTER_9	76	4	1.03935	0.399685	2.33457	0.930768	6	6	24	24	4	16
2580	REACTOME_LATE_PHASE_OF_HIV_LIFE_CYCLE	http://www.broadinstitute.org/gsea/msigdb/cards/REACTOME_LATE_PHASE_OF_HIV_LIFE_CYCLE	104	7	1.01876	0.653205	1.53672	0.931988	30	27	111	101	12	26
2581	RICKMAN_TUMOR_DIFFERENTIATED_WELL_VS_POORLY_UP	http://www.broadinstitute.org/gsea/msigdb/cards/RICKMAN_TUMOR_DIFFERENTIATED_WELL_VS_POORLY_UP	236	30	1.01247	0.753097	1.34065	0.932812	62	60	254	243	30	78
2582	WELCH_GATA1_TARGETS	http://www.broadinstitute.org/gsea/msigdb/cards/WELCH_GATA1_TARGETS	22	6	1.05153	0.272544	3.05076	0.933268	3	3	14	14	2	11
2583	KAYO_AGING_MUSCLE_UP	http://www.broadinstitute.org/gsea/msigdb/cards/KAYO_AGING_MUSCLE_UP	244	39	1.01183	0.76274	1.32398	0.933323	68	66	269	263	30	80
2584	PEREZ_TP53_TARGETS	http://www.broadinstitute.org/gsea/msigdb/cards/PEREZ_TP53_TARGETS	1174	120	1.00711	0.849569	1.1889	0.934104	208	195	852	775	115	348
2585	BIOCARTA_NUCLEARRS_PATHWAY	http://www.broadinstitute.org/gsea/msigdb/cards/BIOCARTA_NUCLEARRS_PATHWAY	15	5	1.04413	0.32437	2.69937	0.935031	4	4	18	18	4	9
2586	BIOCARTA_SHH_PATHWAY	http://www.broadinstitute.org/gsea/msigdb/cards/BIOCARTA_SHH_PATHWAY	16	4	1.07847	0.110391	5.41832	0.935227	1	1	5	5	1	4
2587	MIKKELSEN_ES_HCP_WITH_H3_UNMETHYLATED	http://www.broadinstitute.org/gsea/msigdb/cards/MIKKELSEN_ES_HCP_WITH_H3_UNMETHYLATED	63	6	1.0204	0.610554	1.62806	0.93546	20	20	83	82	3	14
2588	BOYLAN_MULTIPLE_MYELOMA_D_CLUSTER_DN	http://www.broadinstitute.org/gsea/msigdb/cards/BOYLAN_MULTIPLE_MYELOMA_D_CLUSTER_DN	40	7	1.03595	0.399467	2.31587	0.936344	7	6	25	25	6	20
2589	LIN_NPAS4_TARGETS_DN	http://www.broadinstitute.org/gsea/msigdb/cards/LIN_NPAS4_TARGETS_DN	68	3	1.03918	0.363648	2.49812	0.93665	5	5	20	20	3	10
2590	WU_CELL_MIGRATION	http://www.broadinstitute.org/gsea/msigdb/cards/WU_CELL_MIGRATION	184	18	1.01714	0.65424	1.52807	0.937266	28	27	110	109	13	50
2591	HUPER_BREAST_BASAL_VS_LUMINAL_DN	http://www.broadinstitute.org/gsea/msigdb/cards/HUPER_BREAST_BASAL_VS_LUMINAL_DN	59	6	1.02082	0.593873	1.6665	0.937355	18	18	74	74	6	6
2592	REACTOME_TRANSCRIPTION	http://www.broadinstitute.org/gsea/msigdb/cards/REACTOME_TRANSCRIPTION	210	7	1.01727	0.651864	1.53562	0.937417	31	27	109	100	16	32
2593	REACTOME_RNA_POL_I_RNA_POL_III_AND_MITOCHONDRIAL_TRANSCRIPTION	http://www.broadinstitute.org/gsea/msigdb/cards/REACTOME_RNA_POL_I_RNA_POL_III_AND_MITOCHONDRIAL_TRANSCRIPTION	122	7	1.01727	0.651864	1.53562	0.937417	31	27	109	100	16	32
2594	SCHAEFFER_PROSTATE_DEVELOPMENT_12HR_UP	http://www.broadinstitute.org/gsea/msigdb/cards/SCHAEFFER_PROSTATE_DEVELOPMENT_12HR_UP	116	14	1.02752	0.494652	1.94595	0.937577	10	10	43	43	8	31
2595	MYLLYKANGAS_AMPLIFICATION_HOT_SPOT_15	http://www.broadinstitute.org/gsea/msigdb/cards/MYLLYKANGAS_AMPLIFICATION_HOT_SPOT_15	13	1	1.13723	0.00779004	21.3411	0.937932	0	0	1	1	0	1
2596	BIOCARTA_CBL_PATHWAY	http://www.broadinstitute.org/gsea/msigdb/cards/BIOCARTA_CBL_PATHWAY	13	1	1.13723	0.00779004	21.3411	0.937932	0	0	1	1	0	1
2597	BIOCARTA_ETS_PATHWAY	http://www.broadinstitute.org/gsea/msigdb/cards/BIOCARTA_ETS_PATHWAY	18	1	1.13723	0.00779004	21.3411	0.937932	0	0	1	1	0	1
2598	KEGG_RIBOFLAVIN_METABOLISM	http://www.broadinstitute.org/gsea/msigdb/cards/KEGG_RIBOFLAVIN_METABOLISM	16	6	1.01513	0.680922	1.47185	0.938999	33	33	130	130	14	24
2599	KEGG_PARKINSONS_DISEASE	http://www.broadinstitute.org/gsea/msigdb/cards/KEGG_PARKINSONS_DISEASE	133	17	1.01621	0.657919	1.51929	0.939816	28	28	110	108	9	43
2600	SAENZ_DETOX_PATHWAY_AND_CARCINOGENESIS_DN	http://www.broadinstitute.org/gsea/msigdb/cards/SAENZ_DETOX_PATHWAY_AND_CARCINOGENESIS_DN	13	3	1.04615	0.271089	3.03628	0.940054	3	3	14	14	1	9
2601	GAVIN_FOXP3_TARGETS_CLUSTER_P7	http://www.broadinstitute.org/gsea/msigdb/cards/GAVIN_FOXP3_TARGETS_CLUSTER_P7	90	13	1.01704	0.64178	1.55389	0.940133	25	25	98	97	16	42
2602	LEE_LIVER_CANCER_DENA_UP	http://www.broadinstitute.org/gsea/msigdb/cards/LEE_LIVER_CANCER_DENA_UP	60	8	1.03164	0.425638	2.20621	0.94014	7	7	28	27	5	17
2603	ACEVEDO_LIVER_CANCER_WITH_H3K27ME3_UP	http://www.broadinstitute.org/gsea/msigdb/cards/ACEVEDO_LIVER_CANCER_WITH_H3K27ME3_UP	295	22	1.00906	0.790132	1.27583	0.941139	91	89	366	350	55	152
2604	REACTOME_SRP_DEPENDENT_COTRANSLATIONAL_PROTEIN_TARGETING_TO_MEMBRANE	http://www.broadinstitute.org/gsea/msigdb/cards/REACTOME_SRP_DEPENDENT_COTRANSLATIONAL_PROTEIN_TARGETING_TO_MEMBRANE	179	1	1.12917	0.00773461	21.1911	0.941325	0	0	1	1	0	1
2605	KEGG_BIOSYNTHESIS_OF_UNSATURATED_FATTY_ACIDS	http://www.broadinstitute.org/gsea/msigdb/cards/KEGG_BIOSYNTHESIS_OF_UNSATURATED_FATTY_ACIDS	22	1	1.12917	0.00773461	21.1911	0.941325	0	0	1	1	0	1
2606	MUELLER_COMMON_TARGETS_OF_AML_FUSIONS_UP	http://www.broadinstitute.org/gsea/msigdb/cards/MUELLER_COMMON_TARGETS_OF_AML_FUSIONS_UP	14	1	1.12917	0.00773461	21.1911	0.941325	0	0	1	1	0	1
2607	REACTOME_CHONDROITIN_SULFATE_DERMATAN_SULFATE_METABOLISM	http://www.broadinstitute.org/gsea/msigdb/cards/REACTOME_CHONDROITIN_SULFATE_DERMATAN_SULFATE_METABOLISM	49	8	1.02062	0.573802	1.71362	0.94142	16	16	67	65	14	28
2608	QI_PLASMACYTOMA_UP	http://www.broadinstitute.org/gsea/msigdb/cards/QI_PLASMACYTOMA_UP	259	22	1.02447	0.509669	1.89496	0.942062	11	11	45	45	10	31
2609	ROVERSI_GLIOMA_COPY_NUMBER_DN	http://www.broadinstitute.org/gsea/msigdb/cards/ROVERSI_GLIOMA_COPY_NUMBER_DN	54	8	1.0217	0.550028	1.77908	0.942531	14	14	54	54	7	25
2610	KEGG_AMINOACYL_TRNA_BIOSYNTHESIS	http://www.broadinstitute.org/gsea/msigdb/cards/KEGG_AMINOACYL_TRNA_BIOSYNTHESIS	41	21	1.01623	0.641648	1.55148	0.942873	27	25	101	98	20	43
2611	IYENGAR_RESPONSE_TO_ADIPOCYTE_FACTORS	http://www.broadinstitute.org/gsea/msigdb/cards/IYENGAR_RESPONSE_TO_ADIPOCYTE_FACTORS	10	2	1.05234	0.200923	3.7202	0.943176	2	2	9	9	2	5
2612	TIEN_INTESTINE_PROBIOTICS_2HR_UP	http://www.broadinstitute.org/gsea/msigdb/cards/TIEN_INTESTINE_PROBIOTICS_2HR_UP	27	2	1.06818	0.109256	5.37475	0.943423	1	1	5	5	1	4
2613	MULLIGHAN_NPM1_MUTATED_SIGNATURE_2_DN	http://www.broadinstitute.org/gsea/msigdb/cards/MULLIGHAN_NPM1_MUTATED_SIGNATURE_2_DN	77	11	1.01877	0.582964	1.68615	0.945048	17	17	69	69	12	38
2614	PID_BCR_5PATHWAY	http://www.broadinstitute.org/gsea/msigdb/cards/PID_BCR_5PATHWAY	65	6	1.04962	0.202083	3.63343	0.945536	2	2	10	10	1	7
2615	KRIEG_HYPOXIA_VIA_KDM3A	http://www.broadinstitute.org/gsea/msigdb/cards/KRIEG_HYPOXIA_VIA_KDM3A	53	6	1.02104	0.538507	1.80304	0.945823	13	13	54	54	9	30
2616	MIKKELSEN_IPS_WITH_HCP_H3K27ME3	http://www.broadinstitute.org/gsea/msigdb/cards/MIKKELSEN_IPS_WITH_HCP_H3K27ME3	102	12	1.01614	0.621608	1.59364	0.946665	22	22	86	85	12	26
2617	REACTOME_FACILITATIVE_NA_INDEPENDENT_GLUCOSE_TRANSPORTERS	http://www.broadinstitute.org/gsea/msigdb/cards/REACTOME_FACILITATIVE_NA_INDEPENDENT_GLUCOSE_TRANSPORTERS	12	4	1.06351	0.10883	5.34618	0.947129	1	1	5	5	1	5
2618	BASAKI_YBX1_TARGETS_DN	http://www.broadinstitute.org/gsea/msigdb/cards/BASAKI_YBX1_TARGETS_DN	384	35	1.01002	0.745462	1.34676	0.947272	60	57	233	227	43	130
2619	PID_REELIN_PATHWAY	http://www.broadinstitute.org/gsea/msigdb/cards/PID_REELIN_PATHWAY	29	5	1.04871	0.19821	3.80457	0.947607	2	2	8	8	2	6
2620	ASGHARZADEH_NEUROBLASTOMA_POOR_SURVIVAL_DN	http://www.broadinstitute.org/gsea/msigdb/cards/ASGHARZADEH_NEUROBLASTOMA_POOR_SURVIVAL_DN	46	4	1.04733	0.200052	3.69965	0.948441	2	2	9	9	2	8
2621	ACEVEDO_FGFR1_TARGETS_IN_PROSTATE_CANCER_MODEL_DN	http://www.broadinstitute.org/gsea/msigdb/cards/ACEVEDO_FGFR1_TARGETS_IN_PROSTATE_CANCER_MODEL_DN	308	39	1.00834	0.777137	1.29333	0.949006	80	78	324	311	42	117
2622	PID_LKB1_PATHWAY	http://www.broadinstitute.org/gsea/msigdb/cards/PID_LKB1_PATHWAY	47	5	1.06101	0.10856	5.3342	0.949136	1	1	5	5	1	5
2623	REACTOME_PHOSPHORYLATION_OF_CD3_AND_TCR_ZETA_CHAINS	http://www.broadinstitute.org/gsea/msigdb/cards/REACTOME_PHOSPHORYLATION_OF_CD3_AND_TCR_ZETA_CHAINS	16	4	1.04552	0.201354	3.61714	0.94989	2	2	10	10	1	5
2624	BIOCARTA_HDAC_PATHWAY	http://www.broadinstitute.org/gsea/msigdb/cards/BIOCARTA_HDAC_PATHWAY	32	3	1.03331	0.321177	2.66917	0.95059	4	4	18	18	1	4
2625	KEGG_PRION_DISEASES	http://www.broadinstitute.org/gsea/msigdb/cards/KEGG_PRION_DISEASES	35	6	1.01793	0.560884	1.73782	0.950617	15	15	61	60	9	20
2626	REACTOME_INCRETIN_SYNTHESIS_SECRETION_AND_INACTIVATION	http://www.broadinstitute.org/gsea/msigdb/cards/REACTOME_INCRETIN_SYNTHESIS_SECRETION_AND_INACTIVATION	22	3	1.05807	0.109999	5.05007	0.950719	1	1	6	6	1	3
2627	DER_IFN_BETA_RESPONSE_UP	http://www.broadinstitute.org/gsea/msigdb/cards/DER_IFN_BETA_RESPONSE_UP	102	10	1.02553	0.425184	2.17543	0.951136	8	7	29	29	7	17
2628	PID_SMAD2_3PATHWAY	http://www.broadinstitute.org/gsea/msigdb/cards/PID_SMAD2_3PATHWAY	17	1	1.09747	0.00751662	20.6021	0.954955	0	0	1	1	0	1
2629	REACTOME_TGF_BETA_RECEPTOR_SIGNALING_ACTIVATES_SMADS	http://www.broadinstitute.org/gsea/msigdb/cards/REACTOME_TGF_BETA_RECEPTOR_SIGNALING_ACTIVATES_SMADS	26	1	1.09747	0.00751662	20.6021	0.954955	0	0	1	1	0	1
2630	MYLLYKANGAS_AMPLIFICATION_HOT_SPOT_18	http://www.broadinstitute.org/gsea/msigdb/cards/MYLLYKANGAS_AMPLIFICATION_HOT_SPOT_18	8	1	1.09747	0.00751662	20.6021	0.954955	0	0	1	1	0	1
2631	BROWN_MYELOID_CELL_DEVELOPMENT_UP	http://www.broadinstitute.org/gsea/msigdb/cards/BROWN_MYELOID_CELL_DEVELOPMENT_UP	165	14	1.01126	0.674959	1.47164	0.955005	33	32	135	134	16	36
2632	REACTOME_ANTIGEN_PRESENTATION_FOLDING_ASSEMBLY_AND_PEPTIDE_LOADING_OF_CLASS_I_MHC	http://www.broadinstitute.org/gsea/msigdb/cards/REACTOME_ANTIGEN_PRESENTATION_FOLDING_ASSEMBLY_AND_PEPTIDE_LOADING_OF_CLASS_I_MHC	21	1	1.04043	0.200374	3.59948	0.955357	2	2	10	10	1	1
2633	WANG_NFKB_TARGETS	http://www.broadinstitute.org/gsea/msigdb/cards/WANG_NFKB_TARGETS	25	3	1.02671	0.360723	2.45051	0.956233	5	5	22	21	4	13
2634	TARTE_PLASMA_CELL_VS_PLASMABLAST_DN	http://www.broadinstitute.org/gsea/msigdb/cards/TARTE_PLASMA_CELL_VS_PLASMABLAST_DN	309	41	1.00966	0.70571	1.41263	0.956629	41	41	163	161	27	85
2635	DORSAM_HOXA9_TARGETS_UP	http://www.broadinstitute.org/gsea/msigdb/cards/DORSAM_HOXA9_TARGETS_UP	35	2	1.0326	0.267723	2.99421	0.957274	3	3	14	14	2	2
2636	MORI_PRE_BI_LYMPHOCYTE_UP	http://www.broadinstitute.org/gsea/msigdb/cards/MORI_PRE_BI_LYMPHOCYTE_UP	80	4	1.01773	0.487576	1.94204	0.959894	10	10	39	39	3	7
2637	EBAUER_TARGETS_OF_PAX3_FOXO1_FUSION_DN	http://www.broadinstitute.org/gsea/msigdb/cards/EBAUER_TARGETS_OF_PAX3_FOXO1_FUSION_DN	48	4	1.04733	0.107244	5.25746	0.960197	1	1	5	5	1	5
2638	DEURIG_T_CELL_PROLYMPHOCYTIC_LEUKEMIA_UP	http://www.broadinstitute.org/gsea/msigdb/cards/DEURIG_T_CELL_PROLYMPHOCYTIC_LEUKEMIA_UP	368	40	1.00643	0.77577	1.29066	0.960635	81	78	326	315	47	108
2639	TIEN_INTESTINE_PROBIOTICS_6HR_DN	http://www.broadinstitute.org/gsea/msigdb/cards/TIEN_INTESTINE_PROBIOTICS_6HR_DN	167	17	1.01335	0.534473	1.78937	0.965456	13	13	54	54	11	35
2640	CAFFAREL_RESPONSE_TO_THC_24HR_3_DN	http://www.broadinstitute.org/gsea/msigdb/cards/CAFFAREL_RESPONSE_TO_THC_24HR_3_DN	13	1	1.01682	0.444162	2.08683	0.965894	8	8	31	30	5	16
2641	HUMMERICH_MALIGNANT_SKIN_TUMOR_UP	http://www.broadinstitute.org/gsea/msigdb/cards/HUMMERICH_MALIGNANT_SKIN_TUMOR_UP	16	3	1.02278	0.317665	2.6451	0.966018	4	4	18	18	4	10
2642	BIOCARTA_ERK5_PATHWAY	http://www.broadinstitute.org/gsea/msigdb/cards/BIOCARTA_ERK5_PATHWAY	18	2	1.02245	0.317879	2.64009	0.966462	4	4	18	18	1	4
2643	LOPES_METHYLATED_IN_COLON_CANCER_DN	http://www.broadinstitute.org/gsea/msigdb/cards/LOPES_METHYLATED_IN_COLON_CANCER_DN	28	7	1.01518	0.468107	1.9903	0.96712	9	9	37	37	5	15
2644	RICKMAN_HEAD_AND_NECK_CANCER_C	http://www.broadinstitute.org/gsea/msigdb/cards/RICKMAN_HEAD_AND_NECK_CANCER_C	113	16	1.01512	0.468845	1.98513	0.96715	10	9	38	38	10	33
2645	AMUNDSON_GAMMA_RADIATION_RESISTANCE	http://www.broadinstitute.org/gsea/msigdb/cards/AMUNDSON_GAMMA_RADIATION_RESISTANCE	20	3	1.02278	0.265185	2.96559	0.969968	3	3	14	14	3	11
2646	BIDUS_METASTASIS_UP	http://www.broadinstitute.org/gsea/msigdb/cards/BIDUS_METASTASIS_UP	214	26	1.00765	0.667014	1.47793	0.969971	31	31	122	121	24	55
2647	IZADPANAH_STEM_CELL_ADIPOSE_VS_BONE_UP	http://www.broadinstitute.org/gsea/msigdb/cards/IZADPANAH_STEM_CELL_ADIPOSE_VS_BONE_UP	126	9	1.01649	0.391843	2.2733	0.970457	6	6	26	25	4	16
2648	REACTOME_L1CAM_INTERACTIONS	http://www.broadinstitute.org/gsea/msigdb/cards/REACTOME_L1CAM_INTERACTIONS	86	14	1.013	0.46783	1.98118	0.971724	9	9	38	38	9	35
2649	KEGG_VEGF_SIGNALING_PATHWAY	http://www.broadinstitute.org/gsea/msigdb/cards/KEGG_VEGF_SIGNALING_PATHWAY	76	8	1.02094	0.264597	2.96239	0.972373	3	3	14	14	3	12
2650	ST_DIFFERENTIATION_PATHWAY_IN_PC12_CELLS	http://www.broadinstitute.org/gsea/msigdb/cards/ST_DIFFERENTIATION_PATHWAY_IN_PC12_CELLS	45	4	1.01445	0.391254	2.26709	0.974067	6	6	25	25	1	11
2651	REACTOME_SIGNALING_BY_NOTCH1	http://www.broadinstitute.org/gsea/msigdb/cards/REACTOME_SIGNALING_BY_NOTCH1	70	5	1.01439	0.387505	2.30483	0.974548	6	6	22	22	1	5
2652	KOYAMA_SEMA3B_TARGETS_UP	http://www.broadinstitute.org/gsea/msigdb/cards/KOYAMA_SEMA3B_TARGETS_UP	292	33	1.0036	0.793887	1.25714	0.975546	105	97	423	393	55	132
2653	STOSSI_RESPONSE_TO_ESTRADIOL	http://www.broadinstitute.org/gsea/msigdb/cards/STOSSI_RESPONSE_TO_ESTRADIOL	50	8	1.01191	0.443744	2.06345	0.975628	8	8	32	32	3	10
2654	GOUYER_TATI_TARGETS_DN	http://www.broadinstitute.org/gsea/msigdb/cards/GOUYER_TATI_TARGETS_DN	17	1	1.02756	0.105257	5.15499	0.976543	1	1	5	5	1	1
2655	INGRAM_SHH_TARGETS	http://www.broadinstitute.org/gsea/msigdb/cards/INGRAM_SHH_TARGETS	7	1	1.02756	0.105257	5.15499	0.976543	1	1	5	5	1	1
2656	MORI_EMU_MYC_LYMPHOMA_BY_ONSET_TIME_UP	http://www.broadinstitute.org/gsea/msigdb/cards/MORI_EMU_MYC_LYMPHOMA_BY_ONSET_TIME_UP	110	9	1.0071	0.610941	1.58761	0.976736	21	21	91	90	7	20
2657	TAKADA_GASTRIC_CANCER_COPY_NUMBER_DN	http://www.broadinstitute.org/gsea/msigdb/cards/TAKADA_GASTRIC_CANCER_COPY_NUMBER_DN	29	8	1.00748	0.585102	1.64865	0.977384	18	18	71	71	4	10
2658	SEITZ_NEOPLASTIC_TRANSFORMATION_BY_8P_DELETION_UP	http://www.broadinstitute.org/gsea/msigdb/cards/SEITZ_NEOPLASTIC_TRANSFORMATION_BY_8P_DELETION_UP	73	7	1.0066	0.62293	1.56306	0.977537	23	23	90	90	5	11
2659	BROWNE_HCMV_INFECTION_8HR_DN	http://www.broadinstitute.org/gsea/msigdb/cards/BROWNE_HCMV_INFECTION_8HR_DN	47	7	1.0061	0.645661	1.51591	0.977626	28	27	105	103	20	42
2660	NABA_BASEMENT_MEMBRANES	http://www.broadinstitute.org/gsea/msigdb/cards/NABA_BASEMENT_MEMBRANES	40	23	1.00514	0.690218	1.42747	0.977884	37	37	155	154	35	106
2661	CHIANG_LIVER_CANCER_SUBCLASS_UNANNOTATED_UP	http://www.broadinstitute.org/gsea/msigdb/cards/CHIANG_LIVER_CANCER_SUBCLASS_UNANNOTATED_UP	85	11	1.00511	0.68633	1.43465	0.978339	37	36	149	145	17	40
2662	CHIARETTI_T_ALL_REFRACTORY_TO_THERAPY	http://www.broadinstitute.org/gsea/msigdb/cards/CHIARETTI_T_ALL_REFRACTORY_TO_THERAPY	30	8	1.013	0.356672	2.40741	0.978448	5	5	22	22	5	18
2663	RICKMAN_HEAD_AND_NECK_CANCER_A	http://www.broadinstitute.org/gsea/msigdb/cards/RICKMAN_HEAD_AND_NECK_CANCER_A	100	13	1.00497	0.686351	1.43414	0.978918	38	36	147	146	17	44
2664	OSMAN_BLADDER_CANCER_UP	http://www.broadinstitute.org/gsea/msigdb/cards/OSMAN_BLADDER_CANCER_UP	404	43	1.00372	0.740788	1.3384	0.980356	59	57	232	226	35	96
2665	AMIT_EGF_RESPONSE_120_HELA	http://www.broadinstitute.org/gsea/msigdb/cards/AMIT_EGF_RESPONSE_120_HELA	69	6	1.01033	0.391272	2.24114	0.981295	6	6	27	27	4	17
2666	DURCHDEWALD_SKIN_CARCINOGENESIS_DN	http://www.broadinstitute.org/gsea/msigdb/cards/DURCHDEWALD_SKIN_CARCINOGENESIS_DN	264	18	1.00546	0.609286	1.5875	0.98213	22	21	86	86	13	31
2667	YAMASHITA_LIVER_CANCER_WITH_EPCAM_UP	http://www.broadinstitute.org/gsea/msigdb/cards/YAMASHITA_LIVER_CANCER_WITH_EPCAM_UP	53	7	1.01016	0.355836	2.39902	0.983108	5	5	23	22	5	16
2668	YAMAZAKI_TCEB3_TARGETS_UP	http://www.broadinstitute.org/gsea/msigdb/cards/YAMAZAKI_TCEB3_TARGETS_UP	175	27	1.00516	0.608876	1.58781	0.983141	21	21	88	85	12	58
2669	KEGG_ONE_CARBON_POOL_BY_FOLATE	http://www.broadinstitute.org/gsea/msigdb/cards/KEGG_ONE_CARBON_POOL_BY_FOLATE	17	7	1.00451	0.645783	1.51011	0.983379	28	27	108	107	13	26
2670	REACTOME_NUCLEOTIDE_EXCISION_REPAIR	http://www.broadinstitute.org/gsea/msigdb/cards/REACTOME_NUCLEOTIDE_EXCISION_REPAIR	51	6	1.00378	0.678746	1.44711	0.984378	39	35	138	129	19	31
2671	NIKOLSKY_BREAST_CANCER_22Q13_AMPLICON	http://www.broadinstitute.org/gsea/msigdb/cards/NIKOLSKY_BREAST_CANCER_22Q13_AMPLICON	17	3	1.01036	0.312742	2.63114	0.984498	4	4	17	17	4	13
2672	WANG_PROSTATE_CANCER_ANDROGEN_INDEPENDENT	http://www.broadinstitute.org/gsea/msigdb/cards/WANG_PROSTATE_CANCER_ANDROGEN_INDEPENDENT	66	6	1.00566	0.530868	1.77356	0.985252	13	13	55	55	11	37
2673	REACTOME_CELL_CYCLE_CHECKPOINTS	http://www.broadinstitute.org/gsea/msigdb/cards/REACTOME_CELL_CYCLE_CHECKPOINTS	124	11	1.00452	0.601238	1.60208	0.985551	20	20	82	82	14	37
2674	NIELSEN_SYNOVIAL_SARCOMA_UP	http://www.broadinstitute.org/gsea/msigdb/cards/NIELSEN_SYNOVIAL_SARCOMA_UP	18	5	1.0159	0.10573	4.83764	0.98615	1	1	6	6	1	5
2675	BLUM_RESPONSE_TO_SALIRASIB_UP	http://www.broadinstitute.org/gsea/msigdb/cards/BLUM_RESPONSE_TO_SALIRASIB_UP	245	30	1.00312	0.694124	1.41626	0.986319	39	39	153	150	25	71
2676	KEGG_FATTY_ACID_METABOLISM	http://www.broadinstitute.org/gsea/msigdb/cards/KEGG_FATTY_ACID_METABOLISM	42	12	1.0026	0.722423	1.36579	0.987211	49	49	195	192	15	49
2677	ZHAN_MULTIPLE_MYELOMA_CD1_AND_CD2_UP	http://www.broadinstitute.org/gsea/msigdb/cards/ZHAN_MULTIPLE_MYELOMA_CD1_AND_CD2_UP	89	7	1.00765	0.354998	2.39254	0.987271	5	5	22	22	3	12
2678	GHANDHI_DIRECT_IRRADIATION_UP	http://www.broadinstitute.org/gsea/msigdb/cards/GHANDHI_DIRECT_IRRADIATION_UP	110	11	1.00503	0.44244	2.03673	0.989594	8	8	34	34	8	21
2679	LEE_EARLY_T_LYMPHOCYTE_UP	http://www.broadinstitute.org/gsea/msigdb/cards/LEE_EARLY_T_LYMPHOCYTE_UP	107	12	1.00285	0.633839	1.52901	0.989862	25	25	101	101	17	48
2680	IVANOVA_HEMATOPOIESIS_INTERMEDIATE_PROGENITOR	http://www.broadinstitute.org/gsea/msigdb/cards/IVANOVA_HEMATOPOIESIS_INTERMEDIATE_PROGENITOR	149	22	1.00286	0.622105	1.55229	0.990179	23	23	97	96	18	45
2681	REACTOME_G_ALPHA_S_SIGNALLING_EVENTS	http://www.broadinstitute.org/gsea/msigdb/cards/REACTOME_G_ALPHA_S_SIGNALLING_EVENTS	121	16	1.00235	0.654772	1.48637	0.990999	29	29	117	116	14	32
2682	ACOSTA_PROLIFERATION_INDEPENDENT_MYC_TARGETS_UP	http://www.broadinstitute.org/gsea/msigdb/cards/ACOSTA_PROLIFERATION_INDEPENDENT_MYC_TARGETS_UP	84	10	1.00273	0.564176	1.68173	0.992155	16	16	68	66	12	42
2683	REACTOME_IRON_UPTAKE_AND_TRANSPORT	http://www.broadinstitute.org/gsea/msigdb/cards/REACTOME_IRON_UPTAKE_AND_TRANSPORT	36	7	1.0028	0.542057	1.73586	0.992429	15	14	59	59	6	18
2684	ONDER_CDH1_TARGETS_3_UP	http://www.broadinstitute.org/gsea/msigdb/cards/ONDER_CDH1_TARGETS_3_UP	17	3	1.00442	0.354692	2.37414	0.992609	5	5	24	23	3	15
2685	MANTOVANI_NFKB_TARGETS_UP	http://www.broadinstitute.org/gsea/msigdb/cards/MANTOVANI_NFKB_TARGETS_UP	43	7	1.00402	0.38703	2.24543	0.992744	6	6	25	25	4	9
2686	NEBEN_AML_WITH_FLT3_OR_NRAS_UP	http://www.broadinstitute.org/gsea/msigdb/cards/NEBEN_AML_WITH_FLT3_OR_NRAS_UP	8	1	1.01254	0.00733149	12.5	0.9936	0	0	2	2	0	1
2687	IWANAGA_CARCINOGENESIS_BY_KRAS_DN	http://www.broadinstitute.org/gsea/msigdb/cards/IWANAGA_CARCINOGENESIS_BY_KRAS_DN	120	15	1.00212	0.528951	1.76754	0.994466	14	13	55	55	12	36
2688	MURAKAMI_UV_RESPONSE_6HR_UP	http://www.broadinstitute.org/gsea/msigdb/cards/MURAKAMI_UV_RESPONSE_6HR_UP	37	3	1.00383	0.193176	3.47792	0.995681	2	2	10	10	2	9
2689	REACTOME_METABOLISM_OF_LIPIDS_AND_LIPOPROTEINS	http://www.broadinstitute.org/gsea/msigdb/cards/REACTOME_METABOLISM_OF_LIPIDS_AND_LIPOPROTEINS	478	108	1.00044	0.848568	1.17498	0.995782	228	210	918	837	125	309
2690	BOQUEST_STEM_CELL_DN	http://www.broadinstitute.org/gsea/msigdb/cards/BOQUEST_STEM_CELL_DN	216	16	1.00081	0.659314	1.47258	0.996845	31	30	128	127	10	36
2691	REACTOME_METAL_ION_SLC_TRANSPORTERS	http://www.broadinstitute.org/gsea/msigdb/cards/REACTOME_METAL_ION_SLC_TRANSPORTERS	22	2	1.00279	0.10435	4.77667	0.997547	1	1	6	6	1	6
2692	SENESE_HDAC1_TARGETS_UP	http://www.broadinstitute.org/gsea/msigdb/cards/SENESE_HDAC1_TARGETS_UP	457	40	1.00038	0.693738	1.40866	0.998304	40	39	163	161	33	103
2693	BROWNE_HCMV_INFECTION_48HR_DN	http://www.broadinstitute.org/gsea/msigdb/cards/BROWNE_HCMV_INFECTION_48HR_DN	504	88	1.00017	0.829771	1.19912	0.998588	170	158	667	627	91	253
2694	MOREAUX_MULTIPLE_MYELOMA_BY_TACI_DN	http://www.broadinstitute.org/gsea/msigdb/cards/MOREAUX_MULTIPLE_MYELOMA_BY_TACI_DN	172	14	1.00046	0.462145	1.95601	0.998997	9	9	38	38	9	26
2695	PID_P38_MK2_PATHWAY	http://www.broadinstitute.org/gsea/msigdb/cards/PID_P38_MK2_PATHWAY	21	2	1.00077	0.104122	4.76914	0.999319	1	1	6	6	1	5
2696	LY_AGING_MIDDLE_UP	http://www.broadinstitute.org/gsea/msigdb/cards/LY_AGING_MIDDLE_UP	14	3	1.00054	0.19098	3.5385	0.999397	2	2	9	9	2	5
2697	SHIN_B_CELL_LYMPHOMA_CLUSTER_7	http://www.broadinstitute.org/gsea/msigdb/cards/SHIN_B_CELL_LYMPHOMA_CLUSTER_7	27	6	1.00051	0.191001	3.5375	0.999432	2	2	9	9	2	8
2698	WANG_BARRETTS_ESOPHAGUS_AND_ESOPHAGUS_CANCER_DN	http://www.broadinstitute.org/gsea/msigdb/cards/WANG_BARRETTS_ESOPHAGUS_AND_ESOPHAGUS_CANCER_DN	37	6	1.00001	0.386325	2.22779	0.999985	6	6	26	26	6	19
2699	RODWELL_AGING_KIDNEY_UP	http://www.broadinstitute.org/gsea/msigdb/cards/RODWELL_AGING_KIDNEY_UP	487	42	0.998596	0.710162	1.37564	0.993339	45	45	185	185	32	85
2700	LIM_MAMMARY_STEM_CELL_UP	http://www.broadinstitute.org/gsea/msigdb/cards/LIM_MAMMARY_STEM_CELL_UP	489	60	0.998388	0.764305	1.28835	0.990323	75	74	303	295	51	176
2701	KEGG_MTOR_SIGNALING_PATHWAY	http://www.broadinstitute.org/gsea/msigdb/cards/KEGG_MTOR_SIGNALING_PATHWAY	52	1	0.998384	0.00722967	12.3217	0.999168	0	0	2	2	0	1
2702	PID_EPHA_FWDPATHWAY	http://www.broadinstitute.org/gsea/msigdb/cards/PID_EPHA_FWDPATHWAY	34	1	0.998384	0.00722967	12.3217	0.999168	0	0	2	2	0	1
2703	YANAGIHARA_ESX1_TARGETS	http://www.broadinstitute.org/gsea/msigdb/cards/YANAGIHARA_ESX1_TARGETS	30	8	0.998217	0.605382	1.57432	0.994128	22	21	91	88	14	32
2704	KAAB_FAILED_HEART_ATRIUM_UP	http://www.broadinstitute.org/gsea/msigdb/cards/KAAB_FAILED_HEART_ATRIUM_UP	38	3	0.998124	0.661503	1.46174	0.992567	31	31	125	125	13	27
2705	PID_INTEGRIN1_PATHWAY	http://www.broadinstitute.org/gsea/msigdb/cards/PID_INTEGRIN1_PATHWAY	66	32	0.997691	0.744111	1.31778	0.987327	64	61	255	251	33	103
2706	LEIN_CEREBELLUM_MARKERS	http://www.broadinstitute.org/gsea/msigdb/cards/LEIN_CEREBELLUM_MARKERS	85	14	0.997243	0.440112	2.01241	0.994244	8	8	36	36	8	28
2707	LI_INDUCED_T_TO_NATURAL_KILLER_UP	http://www.broadinstitute.org/gsea/msigdb/cards/LI_INDUCED_T_TO_NATURAL_KILLER_UP	307	21	0.997209	0.611801	1.55792	0.990599	22	22	91	91	8	38
2708	MIKKELSEN_MEF_HCP_WITH_H3_UNMETHYLATED	http://www.broadinstitute.org/gsea/msigdb/cards/MIKKELSEN_MEF_HCP_WITH_H3_UNMETHYLATED	228	21	0.997168	0.652147	1.47644	0.989101	30	29	122	121	13	42
2709	KEGG_BASE_EXCISION_REPAIR	http://www.broadinstitute.org/gsea/msigdb/cards/KEGG_BASE_EXCISION_REPAIR	35	3	0.997011	0.631109	1.51698	0.989275	25	25	108	107	4	11
2710	TONG_INTERACT_WITH_PTTG1	http://www.broadinstitute.org/gsea/msigdb/cards/TONG_INTERACT_WITH_PTTG1	57	2	0.996826	0.103687	4.75255	0.997204	1	1	6	6	1	4
2711	MEISSNER_NPC_HCP_WITH_H3_UNMETHYLATED	http://www.broadinstitute.org/gsea/msigdb/cards/MEISSNER_NPC_HCP_WITH_H3_UNMETHYLATED	536	58	0.996756	0.763287	1.2858	0.980484	78	74	304	301	52	122
2712	LI_AMPLIFIED_IN_LUNG_CANCER	http://www.broadinstitute.org/gsea/msigdb/cards/LI_AMPLIFIED_IN_LUNG_CANCER	178	21	0.9967	0.664704	1.45202	0.986719	32	32	129	128	12	41
2713	SANSOM_APC_TARGETS	http://www.broadinstitute.org/gsea/msigdb/cards/SANSOM_APC_TARGETS	212	24	0.996678	0.745131	1.31362	0.981608	63	62	257	254	22	71
2714	SILIGAN_BOUND_BY_EWS_FLT1_FUSION	http://www.broadinstitute.org/gsea/msigdb/cards/SILIGAN_BOUND_BY_EWS_FLT1_FUSION	47	4	0.996649	0.256807	2.92797	0.995546	3	3	13	13	3	8
2715	HOLLERN_SOLID_NODULAR_BREAST_TUMOR_UP	http://www.broadinstitute.org/gsea/msigdb/cards/HOLLERN_SOLID_NODULAR_BREAST_TUMOR_UP	11	1	0.99626	0.103666	4.74614	0.996703	1	1	6	6	1	6
2716	FAELT_B_CLL_WITH_VH3_21_UP	http://www.broadinstitute.org/gsea/msigdb/cards/FAELT_B_CLL_WITH_VH3_21_UP	44	4	0.99625	0.103688	4.7437	0.996694	1	1	6	6	1	5
2717	VANTVEER_BREAST_CANCER_ESR1_UP	http://www.broadinstitute.org/gsea/msigdb/cards/VANTVEER_BREAST_CANCER_ESR1_UP	167	17	0.99584	0.676881	1.4265	0.982452	35	35	151	149	17	51
2718	KEGG_NUCLEOTIDE_EXCISION_REPAIR	http://www.broadinstitute.org/gsea/msigdb/cards/KEGG_NUCLEOTIDE_EXCISION_REPAIR	44	7	0.995837	0.673558	1.43517	0.982693	39	35	139	130	19	32
2719	YOKOE_CANCER_TESTIS_ANTIGENS	http://www.broadinstitute.org/gsea/msigdb/cards/YOKOE_CANCER_TESTIS_ANTIGENS	38	5	0.995744	0.611002	1.55526	0.985649	22	22	92	92	16	41
2720	SMID_BREAST_CANCER_BASAL_UP	http://www.broadinstitute.org/gsea/msigdb/cards/SMID_BREAST_CANCER_BASAL_UP	648	71	0.995716	0.781961	1.25552	0.971601	97	91	378	364	62	165
2721	REACTOME_TCR_SIGNALING	http://www.broadinstitute.org/gsea/msigdb/cards/REACTOME_TCR_SIGNALING	54	10	0.995627	0.259146	2.86146	0.994108	3	3	15	15	2	10
2722	MARTINEZ_TP53_TARGETS_DN	http://www.broadinstitute.org/gsea/msigdb/cards/MARTINEZ_TP53_TARGETS_DN	593	69	0.995618	0.803494	1.22447	0.967365	118	117	494	471	63	183
2723	SABATES_COLORECTAL_ADENOMA_SIZE_DN	http://www.broadinstitute.org/gsea/msigdb/cards/SABATES_COLORECTAL_ADENOMA_SIZE_DN	14	2	0.99516	0.350676	2.36212	0.991878	5	5	22	22	5	12
2724	FLORIO_NEOCORTEX_BASAL_RADIAL_GLIA_UP	http://www.broadinstitute.org/gsea/msigdb/cards/FLORIO_NEOCORTEX_BASAL_RADIAL_GLIA_UP	380	38	0.994084	0.749633	1.30019	0.966238	67	66	274	267	43	122
2725	JOHNSTONE_PARVB_TARGETS_3_UP	http://www.broadinstitute.org/gsea/msigdb/cards/JOHNSTONE_PARVB_TARGETS_3_UP	430	51	0.993909	0.751166	1.29731	0.964966	69	67	287	278	49	148
2726	DIRMEIER_LMP1_RESPONSE_LATE_UP	http://www.broadinstitute.org/gsea/msigdb/cards/DIRMEIER_LMP1_RESPONSE_LATE_UP	57	5	0.993769	0.568621	1.64489	0.98147	17	17	69	69	8	21
2727	ACEVEDO_NORMAL_TISSUE_ADJACENT_TO_LIVER_TUMOR_UP	http://www.broadinstitute.org/gsea/msigdb/cards/ACEVEDO_NORMAL_TISSUE_ADJACENT_TO_LIVER_TUMOR_UP	174	6	0.993568	0.477227	1.88828	0.985162	10	10	42	41	8	20
2728	SHETH_LIVER_CANCER_VS_TXNIP_LOSS_PAM1	http://www.broadinstitute.org/gsea/msigdb/cards/SHETH_LIVER_CANCER_VS_TXNIP_LOSS_PAM1	229	30	0.993538	0.757955	1.28658	0.961618	75	73	287	279	32	75
2729	GOLDRATH_IMMUNE_MEMORY	http://www.broadinstitute.org/gsea/msigdb/cards/GOLDRATH_IMMUNE_MEMORY	65	12	0.993397	0.477762	1.88422	0.98473	10	10	43	42	10	24
2730	PID_P75_NTR_PATHWAY	http://www.broadinstitute.org/gsea/msigdb/cards/PID_P75_NTR_PATHWAY	69	8	0.993391	0.537377	1.71767	0.982005	14	14	60	60	5	12
2731	LEE_CALORIE_RESTRICTION_MUSCLE_DN	http://www.broadinstitute.org/gsea/msigdb/cards/LEE_CALORIE_RESTRICTION_MUSCLE_DN	51	5	0.993223	0.524935	1.74838	0.982168	13	13	57	57	8	29
2732	MARTINEZ_RB1_TARGETS_UP	http://www.broadinstitute.org/gsea/msigdb/cards/MARTINEZ_RB1_TARGETS_UP	673	86	0.993169	0.800809	1.22246	0.949275	121	116	485	465	75	210
2733	CHIARADONNA_NEOPLASTIC_TRANSFORMATION_KRAS_DN	http://www.broadinstitute.org/gsea/msigdb/cards/CHIARADONNA_NEOPLASTIC_TRANSFORMATION_KRAS_DN	142	25	0.992746	0.637884	1.49339	0.97311	27	27	106	106	17	39
2734	LIU_SMARCA4_TARGETS	http://www.broadinstitute.org/gsea/msigdb/cards/LIU_SMARCA4_TARGETS	64	6	0.992688	0.435342	2.02407	0.984857	8	8	32	32	7	8
2735	SHEDDEN_LUNG_CANCER_GOOD_SURVIVAL_A4	http://www.broadinstitute.org/gsea/msigdb/cards/SHEDDEN_LUNG_CANCER_GOOD_SURVIVAL_A4	196	19	0.992428	0.758189	1.2831	0.954743	74	73	292	288	33	97
2736	HOLLEMAN_PREDNISOLONE_RESISTANCE_B_ALL_DN	http://www.broadinstitute.org/gsea/msigdb/cards/HOLLEMAN_PREDNISOLONE_RESISTANCE_B_ALL_DN	12	2	0.992268	0.00718717	12.2356	0.996002	0	0	2	2	0	2
2737	REACTOME_ABC_FAMILY_PROTEINS_MEDIATED_TRANSPORT	http://www.broadinstitute.org/gsea/msigdb/cards/REACTOME_ABC_FAMILY_PROTEINS_MEDIATED_TRANSPORT	34	14	0.992266	0.790568	1.23492	0.945504	108	104	425	408	46	107
2738	MIKKELSEN_NPC_HCP_WITH_H3K4ME3_AND_H3K27ME3	http://www.broadinstitute.org/gsea/msigdb/cards/MIKKELSEN_NPC_HCP_WITH_H3K4ME3_AND_H3K27ME3	210	24	0.992197	0.704677	1.36899	0.963003	45	45	178	176	27	70
2739	MULLIGHAN_MLL_SIGNATURE_1_UP	http://www.broadinstitute.org/gsea/msigdb/cards/MULLIGHAN_MLL_SIGNATURE_1_UP	380	42	0.99142	0.719503	1.34173	0.956647	51	51	210	205	31	76
2740	TSUNODA_CISPLATIN_RESISTANCE_UP	http://www.broadinstitute.org/gsea/msigdb/cards/TSUNODA_CISPLATIN_RESISTANCE_UP	15	2	0.991164	0.103188	4.71669	0.992184	1	1	6	6	1	3
2741	REACTOME_ENDOGENOUS_STEROLS	http://www.broadinstitute.org/gsea/msigdb/cards/REACTOME_ENDOGENOUS_STEROLS	15	8	0.991132	0.585757	1.59642	0.972038	19	19	80	80	11	29
2742	GAZDA_DIAMOND_BLACKFAN_ANEMIA_MYELOID_DN	http://www.broadinstitute.org/gsea/msigdb/cards/GAZDA_DIAMOND_BLACKFAN_ANEMIA_MYELOID_DN	38	4	0.991064	0.103055	4.72738	0.992104	1	1	6	6	1	6
2743	SANSOM_APC_TARGETS_UP	http://www.broadinstitute.org/gsea/msigdb/cards/SANSOM_APC_TARGETS_UP	126	15	0.990662	0.695965	1.37951	0.956984	42	42	169	169	15	37
2744	GYORFFY_DOXORUBICIN_RESISTANCE	http://www.broadinstitute.org/gsea/msigdb/cards/GYORFFY_DOXORUBICIN_RESISTANCE	56	6	0.990654	0.521026	1.75653	0.975616	13	13	51	51	8	23
2745	JAZAG_TGFB1_SIGNALING_VIA_SMAD4_DN	http://www.broadinstitute.org/gsea/msigdb/cards/JAZAG_TGFB1_SIGNALING_VIA_SMAD4_DN	66	5	0.990086	0.557564	1.65834	0.971196	16	16	69	68	2	9
2746	ZHONG_SECRETOME_OF_LUNG_CANCER_AND_ENDOTHELIUM	http://www.broadinstitute.org/gsea/msigdb/cards/ZHONG_SECRETOME_OF_LUNG_CANCER_AND_ENDOTHELIUM	66	12	0.990078	0.585065	1.59497	0.968702	19	19	80	80	8	26
2747	CHARAFE_BREAST_CANCER_LUMINAL_VS_MESENCHYMAL_UP	http://www.broadinstitute.org/gsea/msigdb/cards/CHARAFE_BREAST_CANCER_LUMINAL_VS_MESENCHYMAL_UP	450	34	0.98965	0.676321	1.41111	0.955602	37	36	151	151	25	74
2748	MOOTHA_FFA_OXYDATION	http://www.broadinstitute.org/gsea/msigdb/cards/MOOTHA_FFA_OXYDATION	22	11	0.989598	0.708362	1.35582	0.949497	47	47	188	186	12	37
2749	AMUNDSON_POOR_SURVIVAL_AFTER_GAMMA_RADIATION_2G	http://www.broadinstitute.org/gsea/msigdb/cards/AMUNDSON_POOR_SURVIVAL_AFTER_GAMMA_RADIATION_2G	171	16	0.989553	0.593096	1.57516	0.966167	20	20	88	86	15	45
2750	VANTVEER_BREAST_CANCER_ESR1_DN	http://www.broadinstitute.org/gsea/msigdb/cards/VANTVEER_BREAST_CANCER_ESR1_DN	240	32	0.989543	0.67567	1.41249	0.955258	36	36	147	145	29	79
2751	WANG_ESOPHAGUS_CANCER_VS_NORMAL_DN	http://www.broadinstitute.org/gsea/msigdb/cards/WANG_ESOPHAGUS_CANCER_VS_NORMAL_DN	101	12	0.989358	0.647378	1.46381	0.958808	29	29	127	125	11	36
2752	LUCAS_HNF4A_TARGETS_UP	http://www.broadinstitute.org/gsea/msigdb/cards/LUCAS_HNF4A_TARGETS_UP	58	11	0.989328	0.66328	1.43526	0.956362	33	33	129	129	18	43
2753	REACTOME_N_GLYCAN_TRIMMING_IN_THE_ER_AND_CALNEXIN_CALRETICULIN_CYCLE	http://www.broadinstitute.org/gsea/msigdb/cards/REACTOME_N_GLYCAN_TRIMMING_IN_THE_ER_AND_CALNEXIN_CALRETICULIN_CYCLE	13	4	0.989252	0.102822	4.72442	0.990497	1	1	6	6	1	6
2754	KIM_ALL_DISORDERS_CALB1_CORR_UP	http://www.broadinstitute.org/gsea/msigdb/cards/KIM_ALL_DISORDERS_CALB1_CORR_UP	548	48	0.989248	0.697355	1.37372	0.949989	46	43	173	170	34	81
2755	LEE_CALORIE_RESTRICTION_NEOCORTEX_DN	http://www.broadinstitute.org/gsea/msigdb/cards/LEE_CALORIE_RESTRICTION_NEOCORTEX_DN	88	16	0.989036	0.641147	1.47619	0.95847	28	28	115	112	20	42
2756	REACTOME_ACTIVATION_OF_NF_KAPPAB_IN_B_CELLS	http://www.broadinstitute.org/gsea/msigdb/cards/REACTOME_ACTIVATION_OF_NF_KAPPAB_IN_B_CELLS	64	2	0.988949	0.00714581	12.2991	0.994286	0	0	2	2	0	2
2757	PASINI_SUZ12_TARGETS_UP	http://www.broadinstitute.org/gsea/msigdb/cards/PASINI_SUZ12_TARGETS_UP	112	12	0.988731	0.600055	1.55783	0.962629	23	21	91	90	18	54
2758	BENPORATH_EED_TARGETS	http://www.broadinstitute.org/gsea/msigdb/cards/BENPORATH_EED_TARGETS	1062	107	0.988449	0.82021	1.18482	0.901299	166	158	668	636	98	244
2759	HOELZEL_NF1_TARGETS_DN	http://www.broadinstitute.org/gsea/msigdb/cards/HOELZEL_NF1_TARGETS_DN	115	15	0.988191	0.522205	1.73986	0.968846	13	13	59	57	12	33
2760	WEI_MIR34A_TARGETS	http://www.broadinstitute.org/gsea/msigdb/cards/WEI_MIR34A_TARGETS	148	15	0.987863	0.565208	1.63522	0.96379	17	17	69	69	10	33
2761	SMID_BREAST_CANCER_RELAPSE_IN_BONE_DN	http://www.broadinstitute.org/gsea/msigdb/cards/SMID_BREAST_CANCER_RELAPSE_IN_BONE_DN	315	38	0.98785	0.714527	1.3409	0.93912	50	50	203	200	23	85
2762	KEGG_GLYCEROPHOSPHOLIPID_METABOLISM	http://www.broadinstitute.org/gsea/msigdb/cards/KEGG_GLYCEROPHOSPHOLIPID_METABOLISM	77	11	0.98722	0.410174	2.0867	0.974874	7	7	32	30	7	22
2763	ZHANG_TLX_TARGETS_60HR_UP	http://www.broadinstitute.org/gsea/msigdb/cards/ZHANG_TLX_TARGETS_60HR_UP	293	30	0.986999	0.716761	1.33468	0.934023	51	51	217	213	32	89
2764	KAYO_CALORIE_RESTRICTION_MUSCLE_UP	http://www.broadinstitute.org/gsea/msigdb/cards/KAYO_CALORIE_RESTRICTION_MUSCLE_UP	95	16	0.98687	0.533063	1.71006	0.964231	14	14	59	58	13	43
2765	PATIL_LIVER_CANCER	http://www.broadinstitute.org/gsea/msigdb/cards/PATIL_LIVER_CANCER	747	77	0.986808	0.80699	1.19892	0.895189	143	134	562	541	80	219
2766	KIM_ALL_DISORDERS_DURATION_CORR_DN	http://www.broadinstitute.org/gsea/msigdb/cards/KIM_ALL_DISORDERS_DURATION_CORR_DN	146	9	0.986333	0.434292	1.99832	0.971399	8	8	35	34	6	17
2767	BILANGES_RAPAMYCIN_SENSITIVE_GENES	http://www.broadinstitute.org/gsea/msigdb/cards/BILANGES_RAPAMYCIN_SENSITIVE_GENES	39	5	0.985736	0.610267	1.52979	0.950839	23	23	91	91	6	14
2768	MCGOWAN_RSP6_TARGETS_UP	http://www.broadinstitute.org/gsea/msigdb/cards/MCGOWAN_RSP6_TARGETS_UP	18	6	0.984607	0.434141	1.99013	0.967677	8	8	35	35	7	20
2769	MULLIGHAN_NPM1_MUTATED_SIGNATURE_2_UP	http://www.broadinstitute.org/gsea/msigdb/cards/MULLIGHAN_NPM1_MUTATED_SIGNATURE_2_UP	139	15	0.984299	0.682316	1.3867	0.930001	39	39	162	157	16	58
2770	LIANG_HEMATOPOIESIS_STEM_CELL_NUMBER_SMALL_VS_HUGE_DN	http://www.broadinstitute.org/gsea/msigdb/cards/LIANG_HEMATOPOIESIS_STEM_CELL_NUMBER_SMALL_VS_HUGE_DN	33	2	0.98395	0.187899	3.47708	0.981844	2	2	9	9	1	8
2771	KEGG_FC_EPSILON_RI_SIGNALING_PATHWAY	http://www.broadinstitute.org/gsea/msigdb/cards/KEGG_FC_EPSILON_RI_SIGNALING_PATHWAY	79	7	0.983935	0.189516	3.40338	0.981643	2	2	10	10	2	8
2772	MULLIGHAN_NPM1_MUTATED_SIGNATURE_1_UP	http://www.broadinstitute.org/gsea/msigdb/cards/MULLIGHAN_NPM1_MUTATED_SIGNATURE_1_UP	276	33	0.983444	0.752682	1.26939	0.900068	76	74	303	293	39	123
2773	DAIRKEE_TERT_TARGETS_UP	http://www.broadinstitute.org/gsea/msigdb/cards/DAIRKEE_TERT_TARGETS_UP	380	33	0.983137	0.678867	1.38925	0.925497	38	38	160	159	30	89
2774	REACTOME_TRANSMEMBRANE_TRANSPORT_OF_SMALL_MOLECULES	http://www.broadinstitute.org/gsea/msigdb/cards/REACTOME_TRANSMEMBRANE_TRANSPORT_OF_SMALL_MOLECULES	413	87	0.983067	0.842745	1.14313	0.825932	270	246	1062	978	115	312
2775	MATZUK_STEROIDOGENESIS	http://www.broadinstitute.org/gsea/msigdb/cards/MATZUK_STEROIDOGENESIS	7	5	0.983025	0.473067	1.86299	0.960468	10	10	42	42	4	6
2776	CHUNG_BLISTER_CYTOTOXICITY_UP	http://www.broadinstitute.org/gsea/msigdb/cards/CHUNG_BLISTER_CYTOTOXICITY_UP	134	15	0.982929	0.552168	1.65211	0.950483	16	16	65	64	12	35
2777	KEGG_JAK_STAT_SIGNALING_PATHWAY	http://www.broadinstitute.org/gsea/msigdb/cards/KEGG_JAK_STAT_SIGNALING_PATHWAY	155	20	0.982723	0.561919	1.62812	0.948388	17	17	69	68	10	35
2778	DASU_IL6_SIGNALING_SCAR_UP	http://www.broadinstitute.org/gsea/msigdb/cards/DASU_IL6_SIGNALING_SCAR_UP	30	5	0.982358	0.305272	2.5383	0.973021	4	4	18	18	4	14
2779	VERHAAK_AML_WITH_NPM1_MUTATED_DN	http://www.broadinstitute.org/gsea/msigdb/cards/VERHAAK_AML_WITH_NPM1_MUTATED_DN	246	34	0.982317	0.719711	1.31803	0.907648	54	54	225	223	31	80
2780	COLDREN_GEFITINIB_RESISTANCE_UP	http://www.broadinstitute.org/gsea/msigdb/cards/COLDREN_GEFITINIB_RESISTANCE_UP	85	13	0.982181	0.698924	1.35195	0.91458	46	45	192	191	9	50
2781	DOANE_RESPONSE_TO_ANDROGEN_UP	http://www.broadinstitute.org/gsea/msigdb/cards/DOANE_RESPONSE_TO_ANDROGEN_UP	184	20	0.981917	0.615832	1.50542	0.935817	24	24	106	103	14	46
2782	SCHAEFFER_PROSTATE_DEVELOPMENT_6HR_DN	http://www.broadinstitute.org/gsea/msigdb/cards/SCHAEFFER_PROSTATE_DEVELOPMENT_6HR_DN	514	34	0.981681	0.714756	1.32466	0.906138	53	52	214	210	26	84
2783	BANDRES_RESPONSE_TO_CARMUSTIN_WITHOUT_MGMT_48HR_DN	http://www.broadinstitute.org/gsea/msigdb/cards/BANDRES_RESPONSE_TO_CARMUSTIN_WITHOUT_MGMT_48HR_DN	32	3	0.981523	0.188966	3.39769	0.978867	2	2	10	10	2	5
2784	ROVERSI_GLIOMA_COPY_NUMBER_UP	http://www.broadinstitute.org/gsea/msigdb/cards/ROVERSI_GLIOMA_COPY_NUMBER_UP	100	15	0.981496	0.63212	1.47206	0.930584	30	27	122	113	14	48
2785	TIEN_INTESTINE_PROBIOTICS_2HR_DN	http://www.broadinstitute.org/gsea/msigdb/cards/TIEN_INTESTINE_PROBIOTICS_2HR_DN	88	13	0.981474	0.585528	1.57211	0.940416	20	20	78	77	9	20
2786	LEE_AGING_CEREBELLUM_DN	http://www.broadinstitute.org/gsea/msigdb/cards/LEE_AGING_CEREBELLUM_DN	86	16	0.98113	0.70285	1.34295	0.907808	48	47	193	191	16	43
2787	MARTINEZ_RB1_AND_TP53_TARGETS_DN	http://www.broadinstitute.org/gsea/msigdb/cards/MARTINEZ_RB1_AND_TP53_TARGETS_DN	591	66	0.980913	0.791822	1.20605	0.857164	118	117	503	477	63	190
2788	ACEVEDO_LIVER_CANCER_DN	http://www.broadinstitute.org/gsea/msigdb/cards/ACEVEDO_LIVER_CANCER_DN	540	76	0.980911	0.812738	1.17739	0.838132	161	155	682	630	78	229
2789	WHITFIELD_CELL_CYCLE_G2_M	http://www.broadinstitute.org/gsea/msigdb/cards/WHITFIELD_CELL_CYCLE_G2_M	216	20	0.980563	0.620227	1.49353	0.929799	26	25	104	103	21	53
2790	KEGG_ABC_TRANSPORTERS	http://www.broadinstitute.org/gsea/msigdb/cards/KEGG_ABC_TRANSPORTERS	44	15	0.980236	0.786652	1.21181	0.85592	115	111	461	442	49	127
2791	MATZUK_POSTIMPLANTATION_AND_POSTPARTUM	http://www.broadinstitute.org/gsea/msigdb/cards/MATZUK_POSTIMPLANTATION_AND_POSTPARTUM	14	2	0.980209	0.344311	2.34021	0.966656	5	5	21	21	2	3
2792	GRAHAM_NORMAL_QUIESCENT_VS_NORMAL_DIVIDING_UP	http://www.broadinstitute.org/gsea/msigdb/cards/GRAHAM_NORMAL_QUIESCENT_VS_NORMAL_DIVIDING_UP	66	4	0.980121	0.48769	1.81245	0.951634	11	11	45	45	8	20
2793	VERHAAK_GLIOBLASTOMA_CLASSICAL	http://www.broadinstitute.org/gsea/msigdb/cards/VERHAAK_GLIOBLASTOMA_CLASSICAL	162	22	0.980055	0.62487	1.48347	0.92678	30	26	114	104	20	58
2794	JECHLINGER_EPITHELIAL_TO_MESENCHYMAL_TRANSITION_DN	http://www.broadinstitute.org/gsea/msigdb/cards/JECHLINGER_EPITHELIAL_TO_MESENCHYMAL_TRANSITION_DN	66	7	0.979808	0.469267	1.87037	0.953307	10	10	40	39	5	15
2795	REACTOME_FATTY_ACID_TRIACYLGLYCEROL_AND_KETONE_BODY_METABOLISM	http://www.broadinstitute.org/gsea/msigdb/cards/REACTOME_FATTY_ACID_TRIACYLGLYCEROL_AND_KETONE_BODY_METABOLISM	168	29	0.979488	0.739899	1.27921	0.881633	68	67	279	267	25	82
2796	DAVICIONI_PAX_FOXO1_SIGNATURE_IN_ARMS_UP	http://www.broadinstitute.org/gsea/msigdb/cards/DAVICIONI_PAX_FOXO1_SIGNATURE_IN_ARMS_UP	59	6	0.979482	0.34672	2.30484	0.965016	5	5	24	24	5	16
2797	KATSANOU_ELAVL1_TARGETS_UP	http://www.broadinstitute.org/gsea/msigdb/cards/KATSANOU_ELAVL1_TARGETS_UP	169	21	0.979337	0.586456	1.56086	0.932872	20	20	83	83	18	58
2798	ROSS_ACUTE_MYELOID_LEUKEMIA_CBF	http://www.broadinstitute.org/gsea/msigdb/cards/ROSS_ACUTE_MYELOID_LEUKEMIA_CBF	82	11	0.979162	0.569014	1.6009	0.935889	18	18	72	72	8	16
2799	KEGG_PPAR_SIGNALING_PATHWAY	http://www.broadinstitute.org/gsea/msigdb/cards/KEGG_PPAR_SIGNALING_PATHWAY	69	13	0.979037	0.710587	1.3248	0.893512	51	51	208	206	15	42
2800	WANG_SMARCE1_TARGETS_UP	http://www.broadinstitute.org/gsea/msigdb/cards/WANG_SMARCE1_TARGETS_UP	280	33	0.978862	0.682371	1.37179	0.904088	41	40	171	169	29	78
2801	BALDWIN_PRKCI_TARGETS_UP	http://www.broadinstitute.org/gsea/msigdb/cards/BALDWIN_PRKCI_TARGETS_UP	35	7	0.97874	0.452664	1.90976	0.952692	9	9	39	39	4	17
2802	MARTINEZ_RB1_AND_TP53_TARGETS_UP	http://www.broadinstitute.org/gsea/msigdb/cards/MARTINEZ_RB1_AND_TP53_TARGETS_UP	601	75	0.978036	0.772234	1.22705	0.850427	101	95	405	393	52	143
2803	REACTOME_RESOLUTION_OF_AP_SITES_VIA_THE_MULTIPLE_NUCLEOTIDE_PATCH_REPLACEMENT_PATHWAY	http://www.broadinstitute.org/gsea/msigdb/cards/REACTOME_RESOLUTION_OF_AP_SITES_VIA_THE_MULTIPLE_NUCLEOTIDE_PATCH_REPLACEMENT_PATHWAY	17	3	0.977593	0.630016	1.46492	0.915639	27	27	117	116	6	13
2804	REACTOME_BASE_FREE_SUGAR_PHOSPHATE_REMOVAL_VIA_THE_SINGLE_NUCLEOTIDE_REPLACEMENT_PATHWAY	http://www.broadinstitute.org/gsea/msigdb/cards/REACTOME_BASE_FREE_SUGAR_PHOSPHATE_REMOVAL_VIA_THE_SINGLE_NUCLEOTIDE_REPLACEMENT_PATHWAY	10	3	0.977593	0.630016	1.46492	0.915639	27	27	117	116	6	13
2805	REACTOME_AXON_GUIDANCE	http://www.broadinstitute.org/gsea/msigdb/cards/REACTOME_AXON_GUIDANCE	251	42	0.977504	0.639315	1.44725	0.912559	30	29	120	120	27	80
2806	YAUCH_HEDGEHOG_SIGNALING_PARACRINE_DN	http://www.broadinstitute.org/gsea/msigdb/cards/YAUCH_HEDGEHOG_SIGNALING_PARACRINE_DN	264	42	0.977357	0.767668	1.23212	0.849033	96	91	388	367	50	150
2807	SESTO_RESPONSE_TO_UV_C8	http://www.broadinstitute.org/gsea/msigdb/cards/SESTO_RESPONSE_TO_UV_C8	72	16	0.977305	0.585885	1.55524	0.925998	20	20	87	86	16	57
2808	JIANG_TIP30_TARGETS_UP	http://www.broadinstitute.org/gsea/msigdb/cards/JIANG_TIP30_TARGETS_UP	46	4	0.977209	0.10172	4.65192	0.979672	1	1	6	6	1	4
2809	CHANG_CORE_SERUM_RESPONSE_DN	http://www.broadinstitute.org/gsea/msigdb/cards/CHANG_CORE_SERUM_RESPONSE_DN	209	28	0.977044	0.64402	1.43663	0.909137	30	30	128	127	24	70
2810	WU_APOPTOSIS_BY_CDKN1A_VIA_TP53	http://www.broadinstitute.org/gsea/msigdb/cards/WU_APOPTOSIS_BY_CDKN1A_VIA_TP53	55	5	0.97664	0.431221	1.96951	0.950607	8	8	36	36	8	25
2811	NUYTTEN_NIPP1_TARGETS_UP	http://www.broadinstitute.org/gsea/msigdb/cards/NUYTTEN_NIPP1_TARGETS_UP	769	59	0.976524	0.773701	1.22132	0.837861	106	98	421	400	67	178
2812	RICKMAN_METASTASIS_UP	http://www.broadinstitute.org/gsea/msigdb/cards/RICKMAN_METASTASIS_UP	344	38	0.976467	0.704679	1.32771	0.882331	51	49	213	204	29	101
2813	REACTOME_E2F_ENABLED_INHIBITION_OF_PRE_REPLICATION_COMPLEX_FORMATION	http://www.broadinstitute.org/gsea/msigdb/cards/REACTOME_E2F_ENABLED_INHIBITION_OF_PRE_REPLICATION_COMPLEX_FORMATION	10	4	0.976126	0.343894	2.31767	0.959504	5	5	22	22	3	12
2814	REACTOME_CDC6_ASSOCIATION_WITH_THE_ORC_ORIGIN_COMPLEX	http://www.broadinstitute.org/gsea/msigdb/cards/REACTOME_CDC6_ASSOCIATION_WITH_THE_ORC_ORIGIN_COMPLEX	11	4	0.976126	0.343894	2.31767	0.959504	5	5	22	22	3	12
2815	WAMUNYOKOLI_OVARIAN_CANCER_LMP_DN	http://www.broadinstitute.org/gsea/msigdb/cards/WAMUNYOKOLI_OVARIAN_CANCER_LMP_DN	199	19	0.975839	0.568588	1.58961	0.92508	18	18	79	77	15	53
2816	GARY_CD5_TARGETS_DN	http://www.broadinstitute.org/gsea/msigdb/cards/GARY_CD5_TARGETS_DN	431	30	0.975782	0.670421	1.38487	0.89406	38	37	156	154	28	71
2817	BROWNE_HCMV_INFECTION_10HR_DN	http://www.broadinstitute.org/gsea/msigdb/cards/BROWNE_HCMV_INFECTION_10HR_DN	56	7	0.975641	0.470065	1.8456	0.942918	10	10	43	43	3	12
2818	LI_WILMS_TUMOR_VS_FETAL_KIDNEY_2_DN	http://www.broadinstitute.org/gsea/msigdb/cards/LI_WILMS_TUMOR_VS_FETAL_KIDNEY_2_DN	51	8	0.975041	0.187818	3.37202	0.971326	2	2	10	10	2	10
2819	NABA_ECM_GLYCOPROTEINS	http://www.broadinstitute.org/gsea/msigdb/cards/NABA_ECM_GLYCOPROTEINS	196	41	0.974738	0.769642	1.22288	0.827954	103	95	411	398	57	170
2820	HERNANDEZ_ABERRANT_MITOSIS_BY_DOCETACEL_2NM_UP	http://www.broadinstitute.org/gsea/msigdb/cards/HERNANDEZ_ABERRANT_MITOSIS_BY_DOCETACEL_2NM_UP	81	13	0.974693	0.658671	1.40336	0.89373	34	34	140	140	16	38
2821	PENG_RAPAMYCIN_RESPONSE_UP	http://www.broadinstitute.org/gsea/msigdb/cards/PENG_RAPAMYCIN_RESPONSE_UP	203	25	0.974387	0.688126	1.35006	0.879447	44	43	191	185	28	79
2822	WINTER_HYPOXIA_METAGENE	http://www.broadinstitute.org/gsea/msigdb/cards/WINTER_HYPOXIA_METAGENE	242	33	0.974367	0.715903	1.3041	0.864644	56	55	230	226	20	62
2823	MIKKELSEN_MCV6_HCP_WITH_H3K27ME3	http://www.broadinstitute.org/gsea/msigdb/cards/MIKKELSEN_MCV6_HCP_WITH_H3K27ME3	435	51	0.974251	0.746396	1.25609	0.843666	75	74	317	307	45	125
2824	BURTON_ADIPOGENESIS_8	http://www.broadinstitute.org/gsea/msigdb/cards/BURTON_ADIPOGENESIS_8	86	13	0.974168	0.620135	1.47751	0.905319	26	26	103	101	10	27
2825	MIKKELSEN_MEF_ICP_WITH_H3K27ME3	http://www.broadinstitute.org/gsea/msigdb/cards/MIKKELSEN_MEF_ICP_WITH_H3K27ME3	206	29	0.973962	0.697832	1.33287	0.872427	48	47	194	192	35	88
2826	DACOSTA_UV_RESPONSE_VIA_ERCC3_TTD_DN	http://www.broadinstitute.org/gsea/msigdb/cards/DACOSTA_UV_RESPONSE_VIA_ERCC3_TTD_DN	84	12	0.973901	0.622233	1.47021	0.903396	28	26	111	110	22	61
2827	NIKOLSKY_BREAST_CANCER_17P11_AMPLICON	http://www.broadinstitute.org/gsea/msigdb/cards/NIKOLSKY_BREAST_CANCER_17P11_AMPLICON	10	2	0.973367	0.101345	4.63101	0.976184	1	1	6	6	1	5
2828	KRIEG_HYPOXIA_NOT_VIA_KDM3A	http://www.broadinstitute.org/gsea/msigdb/cards/KRIEG_HYPOXIA_NOT_VIA_KDM3A	770	60	0.973212	0.73438	1.27188	0.84571	71	66	291	279	53	150
2829	IVANOVA_HEMATOPOIESIS_STEM_CELL_AND_PROGENITOR	http://www.broadinstitute.org/gsea/msigdb/cards/IVANOVA_HEMATOPOIESIS_STEM_CELL_AND_PROGENITOR	681	74	0.973134	0.78632	1.19537	0.798191	126	118	504	488	66	181
2830	KANG_DOXORUBICIN_RESISTANCE_UP	http://www.broadinstitute.org/gsea/msigdb/cards/KANG_DOXORUBICIN_RESISTANCE_UP	54	7	0.97291	0.450597	1.8942	0.939375	9	9	40	40	9	31
2831	NIKOLSKY_BREAST_CANCER_21Q22_AMPLICON	http://www.broadinstitute.org/gsea/msigdb/cards/NIKOLSKY_BREAST_CANCER_21Q22_AMPLICON	16	5	0.972894	0.603374	1.50638	0.905591	24	23	96	95	13	26
2832	MCMURRAY_TP53_HRAS_COOPERATION_RESPONSE_UP	http://www.broadinstitute.org/gsea/msigdb/cards/MCMURRAY_TP53_HRAS_COOPERATION_RESPONSE_UP	26	4	0.972496	0.402113	2.07191	0.945899	7	7	28	28	3	7
2833	XU_GH1_AUTOCRINE_TARGETS_DN	http://www.broadinstitute.org/gsea/msigdb/cards/XU_GH1_AUTOCRINE_TARGETS_DN	142	18	0.97245	0.536726	1.6562	0.921815	15	15	64	62	12	36
2834	MATZUK_SPERMATID_DIFFERENTIATION	http://www.broadinstitute.org/gsea/msigdb/cards/MATZUK_SPERMATID_DIFFERENTIATION	37	3	0.972372	0.373884	2.18441	0.949399	6	6	24	24	3	6
2835	MASSARWEH_RESPONSE_TO_ESTRADIOL	http://www.broadinstitute.org/gsea/msigdb/cards/MASSARWEH_RESPONSE_TO_ESTRADIOL	61	8	0.97228	0.66051	1.39378	0.882018	35	35	143	142	13	33
2836	KEGG_ARACHIDONIC_ACID_METABOLISM	http://www.broadinstitute.org/gsea/msigdb/cards/KEGG_ARACHIDONIC_ACID_METABOLISM	58	6	0.971671	0.37643	2.15433	0.947478	6	6	28	27	5	13
2837	WANG_TUMOR_INVASIVENESS_UP	http://www.broadinstitute.org/gsea/msigdb/cards/WANG_TUMOR_INVASIVENESS_UP	374	38	0.971344	0.631174	1.44528	0.889854	28	28	124	122	19	63
2838	HADDAD_B_LYMPHOCYTE_PROGENITOR	http://www.broadinstitute.org/gsea/msigdb/cards/HADDAD_B_LYMPHOCYTE_PROGENITOR	293	36	0.971034	0.695958	1.32834	0.857819	48	47	200	195	38	109
2839	ACEVEDO_FGFR1_TARGETS_IN_PROSTATE_CANCER_MODEL_UP	http://www.broadinstitute.org/gsea/msigdb/cards/ACEVEDO_FGFR1_TARGETS_IN_PROSTATE_CANCER_MODEL_UP	289	28	0.971025	0.666253	1.38038	0.873573	37	37	149	148	21	48
2840	MIKKELSEN_IPS_ICP_WITH_H3K27ME3	http://www.broadinstitute.org/gsea/msigdb/cards/MIKKELSEN_IPS_ICP_WITH_H3K27ME3	54	8	0.970903	0.612724	1.48311	0.895089	25	25	98	98	13	41
2841	TAKAYAMA_BOUND_BY_AR	http://www.broadinstitute.org/gsea/msigdb/cards/TAKAYAMA_BOUND_BY_AR	10	1	0.970266	0.00702652	11.9721	0.984418	0	0	2	2	0	2
2842	CREIGHTON_ENDOCRINE_THERAPY_RESISTANCE_3	http://www.broadinstitute.org/gsea/msigdb/cards/CREIGHTON_ENDOCRINE_THERAPY_RESISTANCE_3	720	76	0.970128	0.779689	1.19758	0.781026	115	112	475	456	63	206
2843	BROWNE_HCMV_INFECTION_16HR_UP	http://www.broadinstitute.org/gsea/msigdb/cards/BROWNE_HCMV_INFECTION_16HR_UP	225	20	0.969914	0.674765	1.36258	0.863962	40	40	160	158	22	60
2844	HU_ANGIOGENESIS_UP	http://www.broadinstitute.org/gsea/msigdb/cards/HU_ANGIOGENESIS_UP	21	4	0.96987	0.555265	1.604	0.909159	17	17	70	70	7	29
2845	BILANGES_SERUM_SENSITIVE_VIA_TSC2	http://www.broadinstitute.org/gsea/msigdb/cards/BILANGES_SERUM_SENSITIVE_VIA_TSC2	39	4	0.969584	0.100936	4.61467	0.972743	1	1	6	6	1	4
2846	ACEVEDO_NORMAL_TISSUE_ADJACENT_TO_LIVER_TUMOR_DN	http://www.broadinstitute.org/gsea/msigdb/cards/ACEVEDO_NORMAL_TISSUE_ADJACENT_TO_LIVER_TUMOR_DN	354	41	0.969563	0.721883	1.28234	0.83222	61	60	261	253	37	119
2847	BROWNE_HCMV_INFECTION_8HR_UP	http://www.broadinstitute.org/gsea/msigdb/cards/BROWNE_HCMV_INFECTION_8HR_UP	105	10	0.969418	0.302376	2.48666	0.952631	4	4	19	19	4	13
2848	WENG_POR_TARGETS_LIVER_DN	http://www.broadinstitute.org/gsea/msigdb/cards/WENG_POR_TARGETS_LIVER_DN	20	2	0.969406	0.100888	4.61671	0.972588	1	1	6	6	1	5
2849	MEISSNER_BRAIN_HCP_WITH_H3K4ME3_AND_H3K27ME3	http://www.broadinstitute.org/gsea/msigdb/cards/MEISSNER_BRAIN_HCP_WITH_H3K4ME3_AND_H3K27ME3	1069	110	0.968839	0.797209	1.17033	0.745721	147	143	621	595	107	303
2850	PEDRIOLI_MIR31_TARGETS_DN	http://www.broadinstitute.org/gsea/msigdb/cards/PEDRIOLI_MIR31_TARGETS_DN	418	46	0.968418	0.758997	1.22316	0.791259	94	89	377	366	61	162
2851	REACTOME_INTRINSIC_PATHWAY	http://www.broadinstitute.org/gsea/msigdb/cards/REACTOME_INTRINSIC_PATHWAY	17	12	0.968323	0.618926	1.46096	0.88235	28	26	113	112	13	30
2852	MODY_HIPPOCAMPUS_POSTNATAL	http://www.broadinstitute.org/gsea/msigdb/cards/MODY_HIPPOCAMPUS_POSTNATAL	63	10	0.968195	0.535692	1.64308	0.909061	15	15	66	66	9	20
2853	FORTSCHEGGER_PHF8_TARGETS_DN	http://www.broadinstitute.org/gsea/msigdb/cards/FORTSCHEGGER_PHF8_TARGETS_DN	784	65	0.967799	0.779315	1.19257	0.762132	120	114	497	479	65	191
2854	HOSHIDA_LIVER_CANCER_LATE_RECURRENCE_UP	http://www.broadinstitute.org/gsea/msigdb/cards/HOSHIDA_LIVER_CANCER_LATE_RECURRENCE_UP	62	8	0.967606	0.186368	3.34687	0.962623	2	2	10	10	2	10
2855	TAKAO_RESPONSE_TO_UVB_RADIATION_DN	http://www.broadinstitute.org/gsea/msigdb/cards/TAKAO_RESPONSE_TO_UVB_RADIATION_DN	98	10	0.967337	0.535348	1.64097	0.906518	15	15	68	67	10	19
2856	FLECHNER_BIOPSY_KIDNEY_TRANSPLANT_OK_VS_DONOR_UP	http://www.broadinstitute.org/gsea/msigdb/cards/FLECHNER_BIOPSY_KIDNEY_TRANSPLANT_OK_VS_DONOR_UP	555	77	0.967304	0.787843	1.17955	0.745918	138	128	540	524	79	185
2857	JAZAG_TGFB1_SIGNALING_VIA_SMAD4_UP	http://www.broadinstitute.org/gsea/msigdb/cards/JAZAG_TGFB1_SIGNALING_VIA_SMAD4_UP	108	12	0.967288	0.677397	1.35012	0.84921	42	41	173	173	15	30
2858	RODWELL_AGING_KIDNEY_DN	http://www.broadinstitute.org/gsea/msigdb/cards/RODWELL_AGING_KIDNEY_DN	145	24	0.96715	0.644862	1.40927	0.866135	32	32	130	128	22	63
2859	BILD_CTNNB1_ONCOGENIC_SIGNATURE	http://www.broadinstitute.org/gsea/msigdb/cards/BILD_CTNNB1_ONCOGENIC_SIGNATURE	82	11	0.967019	0.554594	1.59543	0.900035	19	17	77	73	11	28
2860	STARK_PREFRONTAL_CORTEX_22Q11_DELETION_DN	http://www.broadinstitute.org/gsea/msigdb/cards/STARK_PREFRONTAL_CORTEX_22Q11_DELETION_DN	517	41	0.966064	0.6668	1.36582	0.849385	39	38	158	156	28	79
2861	HAN_SATB1_TARGETS_DN	http://www.broadinstitute.org/gsea/msigdb/cards/HAN_SATB1_TARGETS_DN	442	51	0.965034	0.760301	1.21308	0.764253	98	93	396	385	53	129
2862	LEE_LIVER_CANCER	http://www.broadinstitute.org/gsea/msigdb/cards/LEE_LIVER_CANCER	49	12	0.964243	0.562393	1.56852	0.888269	18	18	79	79	8	20
2863	SMID_BREAST_CANCER_LUMINAL_B_UP	http://www.broadinstitute.org/gsea/msigdb/cards/SMID_BREAST_CANCER_LUMINAL_B_UP	172	21	0.964175	0.604903	1.47761	0.871763	25	24	103	103	16	37
2864	LEIN_CHOROID_PLEXUS_MARKERS	http://www.broadinstitute.org/gsea/msigdb/cards/LEIN_CHOROID_PLEXUS_MARKERS	103	25	0.964164	0.706696	1.29305	0.811831	54	54	227	226	36	99
2865	DALESSIO_TSA_RESPONSE	http://www.broadinstitute.org/gsea/msigdb/cards/DALESSIO_TSA_RESPONSE	29	1	0.963857	0.100293	4.59185	0.967512	1	1	6	6	1	5
2866	GOTZMANN_EPITHELIAL_TO_MESENCHYMAL_TRANSITION_DN	http://www.broadinstitute.org/gsea/msigdb/cards/GOTZMANN_EPITHELIAL_TO_MESENCHYMAL_TRANSITION_DN	206	31	0.963466	0.750072	1.22462	0.764987	89	85	341	337	32	77
2867	ZHANG_BREAST_CANCER_PROGENITORS_DN	http://www.broadinstitute.org/gsea/msigdb/cards/ZHANG_BREAST_CANCER_PROGENITORS_DN	145	19	0.963207	0.591407	1.50318	0.873765	22	22	93	93	13	38
2868	SPIELMAN_LYMPHOBLAST_EUROPEAN_VS_ASIAN_UP	http://www.broadinstitute.org/gsea/msigdb/cards/SPIELMAN_LYMPHOBLAST_EUROPEAN_VS_ASIAN_UP	479	65	0.962872	0.774758	1.1873	0.727183	116	113	497	475	69	192
2869	TSAI_RESPONSE_TO_IONIZING_RADIATION	http://www.broadinstitute.org/gsea/msigdb/cards/TSAI_RESPONSE_TO_IONIZING_RADIATION	149	20	0.962859	0.701015	1.2993	0.808953	52	52	213	211	24	50
2870	MORI_LARGE_PRE_BII_LYMPHOCYTE_UP	http://www.broadinstitute.org/gsea/msigdb/cards/MORI_LARGE_PRE_BII_LYMPHOCYTE_UP	86	5	0.962624	0.530684	1.64204	0.893695	15	15	61	61	5	18
2871	ZWANG_TRANSIENTLY_UP_BY_2ND_EGF_PULSE_ONLY	http://www.broadinstitute.org/gsea/msigdb/cards/ZWANG_TRANSIENTLY_UP_BY_2ND_EGF_PULSE_ONLY	1725	139	0.96249	0.825148	1.11912	0.621826	277	245	1116	1017	152	409
2872	RIZ_ERYTHROID_DIFFERENTIATION_APOBEC2	http://www.broadinstitute.org/gsea/msigdb/cards/RIZ_ERYTHROID_DIFFERENTIATION_APOBEC2	27	3	0.962169	0.339924	2.27281	0.935049	5	5	23	23	3	9
2873	KEGG_MELANOGENESIS	http://www.broadinstitute.org/gsea/msigdb/cards/KEGG_MELANOGENESIS	102	18	0.962139	0.679158	1.3339	0.821577	43	43	179	177	20	47
2874	ZHONG_SECRETOME_OF_LUNG_CANCER_AND_MACROPHAGE	http://www.broadinstitute.org/gsea/msigdb/cards/ZHONG_SECRETOME_OF_LUNG_CANCER_AND_MACROPHAGE	77	12	0.961907	0.373934	2.11939	0.928596	6	6	29	29	6	21
2875	MATTHEWS_SKIN_CARCINOGENESIS_VIA_JUN	http://www.broadinstitute.org/gsea/msigdb/cards/MATTHEWS_SKIN_CARCINOGENESIS_VIA_JUN	17	2	0.961778	0.10015	4.57485	0.965576	1	1	6	6	1	6
2876	SANA_RESPONSE_TO_IFNG_DN	http://www.broadinstitute.org/gsea/msigdb/cards/SANA_RESPONSE_TO_IFNG_DN	85	6	0.961699	0.608602	1.46383	0.860413	26	25	104	104	10	21
2877	HASLINGER_B_CLL_WITH_17P13_DELETION	http://www.broadinstitute.org/gsea/msigdb/cards/HASLINGER_B_CLL_WITH_17P13_DELETION	21	2	0.961571	0.421724	1.96042	0.919022	8	8	33	32	5	18
2878	KEGG_GAP_JUNCTION	http://www.broadinstitute.org/gsea/msigdb/cards/KEGG_GAP_JUNCTION	90	8	0.961134	0.422307	1.95366	0.917824	8	8	34	33	3	17
2879	FARMER_BREAST_CANCER_CLUSTER_4	http://www.broadinstitute.org/gsea/msigdb/cards/FARMER_BREAST_CANCER_CLUSTER_4	19	6	0.960843	0.100006	4.57505	0.964729	1	1	6	6	1	6
2880	KEGG_PROPANOATE_METABOLISM	http://www.broadinstitute.org/gsea/msigdb/cards/KEGG_PROPANOATE_METABOLISM	33	14	0.960296	0.602551	1.47142	0.857632	24	24	104	103	11	47
2881	KEGG_ETHER_LIPID_METABOLISM	http://www.broadinstitute.org/gsea/msigdb/cards/KEGG_ETHER_LIPID_METABOLISM	33	4	0.959984	0.33591	2.30789	0.93219	5	5	20	20	3	4
2882	STANELLE_E2F1_TARGETS	http://www.broadinstitute.org/gsea/msigdb/cards/STANELLE_E2F1_TARGETS	29	2	0.959934	0.247437	2.81837	0.945563	3	3	13	13	3	5
2883	LOPEZ_EPITHELIOID_MESOTHELIOMA	http://www.broadinstitute.org/gsea/msigdb/cards/LOPEZ_EPITHELIOID_MESOTHELIOMA	17	1	0.959895	0.442543	1.8822	0.910366	9	9	37	37	4	4
2884	YAO_TEMPORAL_RESPONSE_TO_PROGESTERONE_CLUSTER_6	http://www.broadinstitute.org/gsea/msigdb/cards/YAO_TEMPORAL_RESPONSE_TO_PROGESTERONE_CLUSTER_6	75	14	0.959869	0.559739	1.56178	0.874422	18	18	79	79	14	36
2885	MOHANKUMAR_HOXA1_TARGETS_UP	http://www.broadinstitute.org/gsea/msigdb/cards/MOHANKUMAR_HOXA1_TARGETS_UP	414	48	0.959469	0.73253	1.24085	0.757058	73	72	307	298	40	121
2886	RHEIN_ALL_GLUCOCORTICOID_THERAPY_DN	http://www.broadinstitute.org/gsea/msigdb/cards/RHEIN_ALL_GLUCOCORTICOID_THERAPY_DN	362	40	0.958991	0.687484	1.3115	0.798167	48	47	201	196	28	91
2887	SCIAN_INVERSED_TARGETS_OF_TP53_AND_TP73_UP	http://www.broadinstitute.org/gsea/msigdb/cards/SCIAN_INVERSED_TARGETS_OF_TP53_AND_TP73_UP	11	3	0.958662	0.0998187	4.56055	0.962701	1	1	6	6	1	5
2888	HEIDENBLAD_AMPLICON_8Q24_DN	http://www.broadinstitute.org/gsea/msigdb/cards/HEIDENBLAD_AMPLICON_8Q24_DN	46	9	0.95856	0.399637	2.01425	0.91674	7	7	32	32	7	14
2889	MORI_SMALL_PRE_BII_LYMPHOCYTE_DN	http://www.broadinstitute.org/gsea/msigdb/cards/MORI_SMALL_PRE_BII_LYMPHOCYTE_DN	76	8	0.958474	0.494047	1.71833	0.892503	12	12	59	55	10	31
2890	ROZANOV_MMP14_TARGETS_SUBSET	http://www.broadinstitute.org/gsea/msigdb/cards/ROZANOV_MMP14_TARGETS_SUBSET	33	8	0.958199	0.493965	1.71754	0.891749	12	12	55	55	9	28
2891	BOYLAN_MULTIPLE_MYELOMA_C_UP	http://www.broadinstitute.org/gsea/msigdb/cards/BOYLAN_MULTIPLE_MYELOMA_C_UP	47	1	0.958161	0.098152	4.80641	0.962889	1	1	5	5	1	2
2892	DOANE_RESPONSE_TO_ANDROGEN_DN	http://www.broadinstitute.org/gsea/msigdb/cards/DOANE_RESPONSE_TO_ANDROGEN_DN	241	27	0.958058	0.595295	1.47964	0.852353	24	23	101	101	23	75
2893	REACTOME_KERATAN_SULFATE_BIOSYNTHESIS	http://www.broadinstitute.org/gsea/msigdb/cards/REACTOME_KERATAN_SULFATE_BIOSYNTHESIS	26	3	0.957756	0.0996757	4.56094	0.96188	1	1	6	6	1	4
2894	NABA_SECRETED_FACTORS	http://www.broadinstitute.org/gsea/msigdb/cards/NABA_SECRETED_FACTORS	344	27	0.957744	0.676126	1.32762	0.800674	43	43	182	178	32	70
2895	KEGG_ECM_RECEPTOR_INTERACTION	http://www.broadinstitute.org/gsea/msigdb/cards/KEGG_ECM_RECEPTOR_INTERACTION	84	37	0.957075	0.695542	1.29306	0.780173	55	51	228	220	41	114
2896	REACTOME_BIOLOGICAL_OXIDATIONS	http://www.broadinstitute.org/gsea/msigdb/cards/REACTOME_BIOLOGICAL_OXIDATIONS	139	21	0.956994	0.670582	1.33475	0.801006	41	41	184	178	22	62
2897	PASINI_SUZ12_TARGETS_DN	http://www.broadinstitute.org/gsea/msigdb/cards/PASINI_SUZ12_TARGETS_DN	315	30	0.956819	0.672948	1.33052	0.79829	43	42	178	176	25	56
2898	PURBEY_TARGETS_OF_CTBP1_AND_SATB1_DN	http://www.broadinstitute.org/gsea/msigdb/cards/PURBEY_TARGETS_OF_CTBP1_AND_SATB1_DN	180	22	0.956626	0.643234	1.38275	0.818991	35	33	141	140	23	49
2899	BENPORATH_ES_WITH_H3K27ME3	http://www.broadinstitute.org/gsea/msigdb/cards/BENPORATH_ES_WITH_H3K27ME3	1118	111	0.955983	0.775226	1.17039	0.666931	127	122	531	514	79	228
2900	CROMER_METASTASIS_UP	http://www.broadinstitute.org/gsea/msigdb/cards/CROMER_METASTASIS_UP	79	9	0.955939	0.461396	1.80314	0.895335	10	10	46	45	8	26
2901	BAE_BRCA1_TARGETS_DN	http://www.broadinstitute.org/gsea/msigdb/cards/BAE_BRCA1_TARGETS_DN	32	8	0.955573	0.459671	1.81188	0.895112	10	10	43	42	9	24
2902	WANG_CLIM2_TARGETS_DN	http://www.broadinstitute.org/gsea/msigdb/cards/WANG_CLIM2_TARGETS_DN	186	15	0.955438	0.517536	1.64882	0.875954	14	14	62	62	13	25
2903	ABBUD_LIF_SIGNALING_1_DN	http://www.broadinstitute.org/gsea/msigdb/cards/ABBUD_LIF_SIGNALING_1_DN	26	3	0.955015	0.367038	2.14679	0.916877	6	6	24	24	2	7
2904	ZHAN_EARLY_DIFFERENTIATION_GENES_DN	http://www.broadinstitute.org/gsea/msigdb/cards/ZHAN_EARLY_DIFFERENTIATION_GENES_DN	42	6	0.954855	0.460035	1.80634	0.893075	10	10	43	43	3	10
2905	NIKOLSKY_BREAST_CANCER_8Q23_Q24_AMPLICON	http://www.broadinstitute.org/gsea/msigdb/cards/NIKOLSKY_BREAST_CANCER_8Q23_Q24_AMPLICON	157	13	0.954595	0.586125	1.48971	0.843732	22	22	93	93	17	37
2906	PID_SYNDECAN_4_PATHWAY	http://www.broadinstitute.org/gsea/msigdb/cards/PID_SYNDECAN_4_PATHWAY	32	7	0.954507	0.572121	1.51934	0.850299	20	20	85	85	6	18
2907	BILD_MYC_ONCOGENIC_SIGNATURE	http://www.broadinstitute.org/gsea/msigdb/cards/BILD_MYC_ONCOGENIC_SIGNATURE	206	23	0.954106	0.641748	1.37851	0.808187	33	33	144	143	23	72
2908	ACEVEDO_LIVER_CANCER_WITH_H3K9ME3_UP	http://www.broadinstitute.org/gsea/msigdb/cards/ACEVEDO_LIVER_CANCER_WITH_H3K9ME3_UP	141	12	0.953988	0.614472	1.43058	0.825582	28	27	114	113	16	54
2909	HUMMERICH_SKIN_CANCER_PROGRESSION_UP	http://www.broadinstitute.org/gsea/msigdb/cards/HUMMERICH_SKIN_CANCER_PROGRESSION_UP	88	20	0.953704	0.665343	1.33526	0.788167	42	40	177	173	23	70
2910	REACTOME_BASE_EXCISION_REPAIR	http://www.broadinstitute.org/gsea/msigdb/cards/REACTOME_BASE_EXCISION_REPAIR	19	4	0.953349	0.614914	1.42701	0.822452	27	27	120	119	6	15
2911	REACTOME_RESOLUTION_OF_AP_SITES_VIA_THE_SINGLE_NUCLEOTIDE_REPLACEMENT_PATHWAY	http://www.broadinstitute.org/gsea/msigdb/cards/REACTOME_RESOLUTION_OF_AP_SITES_VIA_THE_SINGLE_NUCLEOTIDE_REPLACEMENT_PATHWAY	12	4	0.953349	0.614914	1.42701	0.822452	27	27	120	119	6	15
2912	KEGG_PEROXISOME	http://www.broadinstitute.org/gsea/msigdb/cards/KEGG_PEROXISOME	78	22	0.951737	0.618316	1.41652	0.813472	28	28	121	119	25	52
2913	VECCHI_GASTRIC_CANCER_EARLY_DN	http://www.broadinstitute.org/gsea/msigdb/cards/VECCHI_GASTRIC_CANCER_EARLY_DN	367	44	0.951597	0.733129	1.22056	0.701135	79	77	339	327	41	119
2914	REACTOME_SYNTHESIS_OF_DNA	http://www.broadinstitute.org/gsea/msigdb/cards/REACTOME_SYNTHESIS_OF_DNA	92	10	0.951334	0.419498	1.92265	0.89594	8	8	35	35	6	17
2915	REACTOME_S_PHASE	http://www.broadinstitute.org/gsea/msigdb/cards/REACTOME_S_PHASE	109	10	0.951334	0.419498	1.92265	0.89594	8	8	35	35	6	17
2916	LIM_MAMMARY_STEM_CELL_DN	http://www.broadinstitute.org/gsea/msigdb/cards/LIM_MAMMARY_STEM_CELL_DN	428	50	0.951177	0.753163	1.19013	0.666316	99	97	420	408	41	104
2917	MARTINEZ_TP53_TARGETS_UP	http://www.broadinstitute.org/gsea/msigdb/cards/MARTINEZ_TP53_TARGETS_UP	602	72	0.950931	0.751223	1.19233	0.667697	101	95	414	403	52	150
2918	PID_TOLL_ENDOGENOUS_PATHWAY	http://www.broadinstitute.org/gsea/msigdb/cards/PID_TOLL_ENDOGENOUS_PATHWAY	25	3	0.950796	0.181594	3.35911	0.943233	2	2	9	9	2	3
2919	RIZ_ERYTHROID_DIFFERENTIATION_HBZ	http://www.broadinstitute.org/gsea/msigdb/cards/RIZ_ERYTHROID_DIFFERENTIATION_HBZ	41	7	0.950557	0.369022	2.09976	0.906955	6	6	28	28	5	12
2920	MCBRYAN_PUBERTAL_TGFB1_TARGETS_DN	http://www.broadinstitute.org/gsea/msigdb/cards/MCBRYAN_PUBERTAL_TGFB1_TARGETS_DN	62	7	0.950424	0.694957	1.27712	0.74156	56	53	230	227	19	39
2921	VILIMAS_NOTCH1_TARGETS_DN	http://www.broadinstitute.org/gsea/msigdb/cards/VILIMAS_NOTCH1_TARGETS_DN	20	7	0.9502	0.502832	1.66965	0.865727	13	13	58	58	8	14
2922	BOGNI_TREATMENT_RELATED_MYELOID_LEUKEMIA_DN	http://www.broadinstitute.org/gsea/msigdb/cards/BOGNI_TREATMENT_RELATED_MYELOID_LEUKEMIA_DN	33	2	0.949919	0.0988314	4.52618	0.954605	1	1	6	6	1	6
2923	WEST_ADRENOCORTICAL_TUMOR_UP	http://www.broadinstitute.org/gsea/msigdb/cards/WEST_ADRENOCORTICAL_TUMOR_UP	294	32	0.949818	0.710842	1.25031	0.719052	64	62	273	263	38	98
2924	LEE_LIVER_CANCER_E2F1_DN	http://www.broadinstitute.org/gsea/msigdb/cards/LEE_LIVER_CANCER_E2F1_DN	64	13	0.949762	0.502169	1.67098	0.864763	13	13	57	57	12	23
2925	BENPORATH_SUZ12_TARGETS	http://www.broadinstitute.org/gsea/msigdb/cards/BENPORATH_SUZ12_TARGETS	1038	108	0.949641	0.795397	1.12838	0.560647	189	176	787	734	97	280
2926	NIELSEN_GIST_AND_SYNOVIAL_SARCOMA_UP	http://www.broadinstitute.org/gsea/msigdb/cards/NIELSEN_GIST_AND_SYNOVIAL_SARCOMA_UP	20	4	0.949432	0.594518	1.45862	0.819027	25	24	98	98	5	10
2927	REACTOME_SIGNALING_BY_ERBB2	http://www.broadinstitute.org/gsea/msigdb/cards/REACTOME_SIGNALING_BY_ERBB2	101	6	0.948981	0.18279	3.28211	0.940476	2	2	10	10	2	8
2928	GAUSSMANN_MLL_AF4_FUSION_TARGETS_C_DN	http://www.broadinstitute.org/gsea/msigdb/cards/GAUSSMANN_MLL_AF4_FUSION_TARGETS_C_DN	19	3	0.948742	0.334258	2.25248	0.911705	5	5	23	22	4	14
2929	KRIGE_RESPONSE_TO_TOSEDOSTAT_24HR_UP	http://www.broadinstitute.org/gsea/msigdb/cards/KRIGE_RESPONSE_TO_TOSEDOSTAT_24HR_UP	783	74	0.948616	0.764808	1.16754	0.623094	120	115	516	491	60	184
2930	JIANG_HYPOXIA_NORMAL	http://www.broadinstitute.org/gsea/msigdb/cards/JIANG_HYPOXIA_NORMAL	311	34	0.948342	0.664587	1.32254	0.760762	41	41	182	177	22	78
2931	LEE_NEURAL_CREST_STEM_CELL_DN	http://www.broadinstitute.org/gsea/msigdb/cards/LEE_NEURAL_CREST_STEM_CELL_DN	118	16	0.948054	0.594411	1.45411	0.813416	24	24	101	101	16	46
2932	DUTERTRE_ESTRADIOL_RESPONSE_24HR_DN	http://www.broadinstitute.org/gsea/msigdb/cards/DUTERTRE_ESTRADIOL_RESPONSE_24HR_DN	505	48	0.947976	0.691094	1.27721	0.731276	53	52	230	222	34	99
2933	SENESE_HDAC3_TARGETS_UP	http://www.broadinstitute.org/gsea/msigdb/cards/SENESE_HDAC3_TARGETS_UP	501	43	0.947822	0.686828	1.28372	0.73513	52	50	222	217	36	92
2934	LAMB_CCND1_TARGETS	http://www.broadinstitute.org/gsea/msigdb/cards/LAMB_CCND1_TARGETS	19	4	0.947783	0.367166	2.10141	0.901921	6	6	29	27	4	14
2935	FOURNIER_ACINAR_DEVELOPMENT_LATE_2	http://www.broadinstitute.org/gsea/msigdb/cards/FOURNIER_ACINAR_DEVELOPMENT_LATE_2	277	32	0.947608	0.64465	1.35601	0.77484	37	35	153	149	34	103
2936	ZAMORA_NOS2_TARGETS_DN	http://www.broadinstitute.org/gsea/msigdb/cards/ZAMORA_NOS2_TARGETS_DN	96	18	0.94681	0.654561	1.33589	0.762057	39	38	176	168	24	58
2937	ACEVEDO_LIVER_TUMOR_VS_NORMAL_ADJACENT_TISSUE_UP	http://www.broadinstitute.org/gsea/msigdb/cards/ACEVEDO_LIVER_TUMOR_VS_NORMAL_ADJACENT_TISSUE_UP	863	80	0.946349	0.747674	1.18646	0.637686	100	95	417	402	67	186
2938	BASAKI_YBX1_TARGETS_UP	http://www.broadinstitute.org/gsea/msigdb/cards/BASAKI_YBX1_TARGETS_UP	290	22	0.946108	0.593686	1.44956	0.805917	24	24	104	103	19	64
2939	REACTOME_BASIGIN_INTERACTIONS	http://www.broadinstitute.org/gsea/msigdb/cards/REACTOME_BASIGIN_INTERACTIONS	30	5	0.946056	0.580068	1.47911	0.814512	22	22	90	90	5	11
2940	ONKEN_UVEAL_MELANOMA_UP	http://www.broadinstitute.org/gsea/msigdb/cards/ONKEN_UVEAL_MELANOMA_UP	783	78	0.945734	0.752216	1.17849	0.624107	103	101	438	424	75	226
2941	IGARASHI_ATF4_TARGETS_DN	http://www.broadinstitute.org/gsea/msigdb/cards/IGARASHI_ATF4_TARGETS_DN	90	15	0.945205	0.56598	1.50653	0.819569	20	20	84	83	12	34
2942	REACTOME_DEVELOPMENTAL_BIOLOGY	http://www.broadinstitute.org/gsea/msigdb/cards/REACTOME_DEVELOPMENTAL_BIOLOGY	396	66	0.945087	0.726734	1.21434	0.664251	79	76	329	317	43	123
2943	MEISSNER_BRAIN_HCP_WITH_H3K4ME2	http://www.broadinstitute.org/gsea/msigdb/cards/MEISSNER_BRAIN_HCP_WITH_H3K4ME2	17	2	0.944714	0.00684484	11.6373	0.970547	0	0	2	2	0	2
2944	SENESE_HDAC3_TARGETS_DN	http://www.broadinstitute.org/gsea/msigdb/cards/SENESE_HDAC3_TARGETS_DN	536	56	0.944195	0.738207	1.19512	0.63823	88	87	371	362	57	161
2945	PID_HEDGEHOG_2PATHWAY	http://www.broadinstitute.org/gsea/msigdb/cards/PID_HEDGEHOG_2PATHWAY	22	7	0.944124	0.470187	1.74342	0.861371	11	11	47	46	6	13
2946	LEE_LIVER_CANCER_MYC_E2F1_UP	http://www.broadinstitute.org/gsea/msigdb/cards/LEE_LIVER_CANCER_MYC_E2F1_UP	56	12	0.94362	0.62659	1.37851	0.770935	31	31	136	132	10	22
2947	REACTOME_METABOLISM_OF_STEROID_HORMONES_AND_VITAMINS_A_AND_D	http://www.broadinstitute.org/gsea/msigdb/cards/REACTOME_METABOLISM_OF_STEROID_HORMONES_AND_VITAMINS_A_AND_D	35	14	0.94329	0.651875	1.33161	0.746612	40	38	162	162	24	40
2948	REACTOME_STEROID_HORMONES	http://www.broadinstitute.org/gsea/msigdb/cards/REACTOME_STEROID_HORMONES	29	14	0.94329	0.651875	1.33161	0.746612	40	38	162	162	24	40
2949	NADERI_BREAST_CANCER_PROGNOSIS_UP	http://www.broadinstitute.org/gsea/msigdb/cards/NADERI_BREAST_CANCER_PROGNOSIS_UP	50	6	0.942523	0.365835	2.08256	0.891405	6	6	28	28	6	22
2950	REACTOME_ABACAVIR_TRANSPORT_AND_METABOLISM	http://www.broadinstitute.org/gsea/msigdb/cards/REACTOME_ABACAVIR_TRANSPORT_AND_METABOLISM	10	1	0.942344	0.0965542	4.7249	0.94836	1	1	5	5	1	1
2951	TARTE_PLASMA_CELL_VS_PLASMABLAST_UP	http://www.broadinstitute.org/gsea/msigdb/cards/TARTE_PLASMA_CELL_VS_PLASMABLAST_UP	398	67	0.942211	0.770503	1.1446	0.553192	139	133	590	559	76	186
2952	HARRIS_HYPOXIA	http://www.broadinstitute.org/gsea/msigdb/cards/HARRIS_HYPOXIA	81	11	0.942133	0.510508	1.6251	0.837917	14	14	62	62	5	19
2953	MYLLYKANGAS_AMPLIFICATION_HOT_SPOT_22	http://www.broadinstitute.org/gsea/msigdb/cards/MYLLYKANGAS_AMPLIFICATION_HOT_SPOT_22	13	2	0.941997	0.362031	2.11759	0.892089	6	6	24	24	1	2
2954	IVANOVA_HEMATOPOIESIS_STEM_CELL	http://www.broadinstitute.org/gsea/msigdb/cards/IVANOVA_HEMATOPOIESIS_STEM_CELL	254	23	0.941479	0.621178	1.38262	0.765505	30	30	130	130	24	55
2955	REN_ALVEOLAR_RHABDOMYOSARCOMA_UP	http://www.broadinstitute.org/gsea/msigdb/cards/REN_ALVEOLAR_RHABDOMYOSARCOMA_UP	98	20	0.940863	0.661745	1.30827	0.723691	43	42	178	176	21	65
2956	ZHAN_VARIABLE_EARLY_DIFFERENTIATION_GENES_DN	http://www.broadinstitute.org/gsea/msigdb/cards/ZHAN_VARIABLE_EARLY_DIFFERENTIATION_GENES_DN	30	4	0.940473	0.0978374	4.48259	0.945739	1	1	6	6	1	6
2957	LEIN_LOCALIZED_TO_DISTAL_AND_PROXIMAL_DENDRITES	http://www.broadinstitute.org/gsea/msigdb/cards/LEIN_LOCALIZED_TO_DISTAL_AND_PROXIMAL_DENDRITES	17	1	0.940185	0.00681007	11.5929	0.968051	0	0	2	2	0	2
2958	GUTIERREZ_WALDENSTROEMS_MACROGLOBULINEMIA_1_UP	http://www.broadinstitute.org/gsea/msigdb/cards/GUTIERREZ_WALDENSTROEMS_MACROGLOBULINEMIA_1_UP	9	1	0.940185	0.00681007	11.5929	0.968051	0	0	2	2	0	2
2959	RIZ_ERYTHROID_DIFFERENTIATION_CCNE1	http://www.broadinstitute.org/gsea/msigdb/cards/RIZ_ERYTHROID_DIFFERENTIATION_CCNE1	40	2	0.940064	0.0978629	4.47431	0.945317	1	1	6	6	1	4
2960	SMID_BREAST_CANCER_RELAPSE_IN_LUNG_UP	http://www.broadinstitute.org/gsea/msigdb/cards/SMID_BREAST_CANCER_RELAPSE_IN_LUNG_UP	21	3	0.940058	0.41303	1.9109	0.871919	8	8	34	33	5	18
2961	BREDEMEYER_RAG_SIGNALING_NOT_VIA_ATM_UP	http://www.broadinstitute.org/gsea/msigdb/cards/BREDEMEYER_RAG_SIGNALING_NOT_VIA_ATM_UP	62	6	0.940028	0.389514	1.9955	0.879579	7	7	29	29	4	11
2962	PETROVA_PROX1_TARGETS_UP	http://www.broadinstitute.org/gsea/msigdb/cards/PETROVA_PROX1_TARGETS_UP	28	5	0.93992	0.293208	2.41061	0.905359	4	4	19	19	4	13
2963	PID_ALK1_PATHWAY	http://www.broadinstitute.org/gsea/msigdb/cards/PID_ALK1_PATHWAY	26	6	0.939838	0.292091	2.42795	0.905723	4	4	18	18	2	13
2964	REACTOME_TRANS_GOLGI_NETWORK_VESICLE_BUDDING	http://www.broadinstitute.org/gsea/msigdb/cards/REACTOME_TRANS_GOLGI_NETWORK_VESICLE_BUDDING	60	3	0.939329	0.29202	2.42557	0.904863	4	4	18	18	3	7
2965	REACTOME_GOLGI_ASSOCIATED_VESICLE_BIOGENESIS	http://www.broadinstitute.org/gsea/msigdb/cards/REACTOME_GOLGI_ASSOCIATED_VESICLE_BIOGENESIS	53	3	0.939329	0.29202	2.42557	0.904863	4	4	18	18	3	7
2966	ZHAN_MULTIPLE_MYELOMA_CD2_UP	http://www.broadinstitute.org/gsea/msigdb/cards/ZHAN_MULTIPLE_MYELOMA_CD2_UP	45	8	0.939238	0.453297	1.77183	0.854552	10	10	45	45	10	22
2967	SA_G2_AND_M_PHASES	http://www.broadinstitute.org/gsea/msigdb/cards/SA_G2_AND_M_PHASES	8	1	0.938999	0.0961728	4.71176	0.945274	1	1	5	5	1	2
2968	HOLLEMAN_ASPARAGINASE_RESISTANCE_ALL_UP	http://www.broadinstitute.org/gsea/msigdb/cards/HOLLEMAN_ASPARAGINASE_RESISTANCE_ALL_UP	22	4	0.938995	0.292971	2.40754	0.90383	4	4	19	19	4	15
2969	ZHOU_CELL_CYCLE_GENES_IN_IR_RESPONSE_2HR	http://www.broadinstitute.org/gsea/msigdb/cards/ZHOU_CELL_CYCLE_GENES_IN_IR_RESPONSE_2HR	8	2	0.938408	0.00678851	11.6224	0.967102	0	0	2	2	0	2
2970	REACTOME_CDT1_ASSOCIATION_WITH_THE_CDC6_ORC_ORIGIN_COMPLEX	http://www.broadinstitute.org/gsea/msigdb/cards/REACTOME_CDT1_ASSOCIATION_WITH_THE_CDC6_ORC_ORIGIN_COMPLEX	56	5	0.938219	0.331482	2.21596	0.892519	5	5	23	23	3	13
2971	AMUNDSON_DNA_DAMAGE_RESPONSE_TP53	http://www.broadinstitute.org/gsea/msigdb/cards/AMUNDSON_DNA_DAMAGE_RESPONSE_TP53	16	3	0.938205	0.465886	1.73989	0.847146	11	11	44	44	6	8
2972	VANHARANTA_UTERINE_FIBROID_UP	http://www.broadinstitute.org/gsea/msigdb/cards/VANHARANTA_UTERINE_FIBROID_UP	45	9	0.93819	0.581376	1.45407	0.782721	23	23	97	94	9	23
2973	POOLA_INVASIVE_BREAST_CANCER_UP	http://www.broadinstitute.org/gsea/msigdb/cards/POOLA_INVASIVE_BREAST_CANCER_UP	288	35	0.93809	0.638436	1.3417	0.733501	35	35	152	151	31	95
2974	KEGG_FOLATE_BIOSYNTHESIS	http://www.broadinstitute.org/gsea/msigdb/cards/KEGG_FOLATE_BIOSYNTHESIS	11	3	0.937934	0.292727	2.40368	0.902062	4	4	19	19	2	8
2975	WANG_RESPONSE_TO_ANDROGEN_UP	http://www.broadinstitute.org/gsea/msigdb/cards/WANG_RESPONSE_TO_ANDROGEN_UP	29	1	0.937776	0.0975476	4.47112	0.943194	1	1	6	6	1	3
2976	WANG_RESPONSE_TO_FORSKOLIN_UP	http://www.broadinstitute.org/gsea/msigdb/cards/WANG_RESPONSE_TO_FORSKOLIN_UP	23	1	0.937776	0.0975476	4.47112	0.943194	1	1	6	6	1	3
2977	PELLICCIOTTA_HDAC_IN_ANTIGEN_PRESENTATION_DN	http://www.broadinstitute.org/gsea/msigdb/cards/PELLICCIOTTA_HDAC_IN_ANTIGEN_PRESENTATION_DN	49	1	0.937776	0.0975476	4.47112	0.943194	1	1	6	6	1	3
2978	WOOD_EBV_EBNA1_TARGETS_UP	http://www.broadinstitute.org/gsea/msigdb/cards/WOOD_EBV_EBNA1_TARGETS_UP	110	16	0.937755	0.626738	1.36241	0.743235	32	32	137	136	15	44
2979	JOHNSTONE_PARVB_TARGETS_3_DN	http://www.broadinstitute.org/gsea/msigdb/cards/JOHNSTONE_PARVB_TARGETS_3_DN	918	73	0.937474	0.720041	1.20566	0.620875	82	75	329	321	57	181
2980	VART_KSHV_INFECTION_ANGIOGENIC_MARKERS_UP	http://www.broadinstitute.org/gsea/msigdb/cards/VART_KSHV_INFECTION_ANGIOGENIC_MARKERS_UP	165	27	0.937345	0.555359	1.50452	0.796709	20	19	86	86	18	50
2981	JIANG_VHL_TARGETS	http://www.broadinstitute.org/gsea/msigdb/cards/JIANG_VHL_TARGETS	138	9	0.937121	0.413332	1.89326	0.864556	8	8	35	35	5	22
2982	WAGNER_APO2_SENSITIVITY	http://www.broadinstitute.org/gsea/msigdb/cards/WAGNER_APO2_SENSITIVITY	25	1	0.937061	0.00678787	11.5519	0.966314	0	0	2	2	0	2
2983	AMIT_EGF_RESPONSE_480_HELA	http://www.broadinstitute.org/gsea/msigdb/cards/AMIT_EGF_RESPONSE_480_HELA	164	8	0.936786	0.482522	1.68149	0.835056	12	12	54	53	7	18
2984	LANDIS_ERBB2_BREAST_TUMORS_324_DN	http://www.broadinstitute.org/gsea/msigdb/cards/LANDIS_ERBB2_BREAST_TUMORS_324_DN	149	38	0.936605	0.745061	1.16692	0.564525	107	101	446	428	49	119
2985	CONCANNON_APOPTOSIS_BY_EPOXOMICIN_UP	http://www.broadinstitute.org/gsea/msigdb/cards/CONCANNON_APOPTOSIS_BY_EPOXOMICIN_UP	239	19	0.936133	0.482959	1.67609	0.832752	12	12	57	56	12	34
2986	CERVERA_SDHB_TARGETS_1_DN	http://www.broadinstitute.org/gsea/msigdb/cards/CERVERA_SDHB_TARGETS_1_DN	38	8	0.936004	0.603065	1.40305	0.756377	28	27	115	114	11	24
2987	LIAN_NEUTROPHIL_GRANULE_CONSTITUENTS	http://www.broadinstitute.org/gsea/msigdb/cards/LIAN_NEUTROPHIL_GRANULE_CONSTITUENTS	25	8	0.935824	0.507377	1.61285	0.819602	14	14	63	63	9	18
2988	SCHURINGA_STAT5A_TARGETS_DN	http://www.broadinstitute.org/gsea/msigdb/cards/SCHURINGA_STAT5A_TARGETS_DN	18	3	0.935359	0.482122	1.67714	0.830996	12	12	54	54	7	10
2989	REACTOME_REGULATION_OF_IFNA_SIGNALING	http://www.broadinstitute.org/gsea/msigdb/cards/REACTOME_REGULATION_OF_IFNA_SIGNALING	24	2	0.935233	0.00677152	11.5477	0.965309	0	0	2	2	0	2
2990	PHESSE_TARGETS_OF_APC_AND_MBD2_DN	http://www.broadinstitute.org/gsea/msigdb/cards/PHESSE_TARGETS_OF_APC_AND_MBD2_DN	13	2	0.934892	0.0983923	4.29107	0.939689	1	1	7	7	1	5
2991	KINSEY_TARGETS_OF_EWSR1_FLII_FUSION_DN	http://www.broadinstitute.org/gsea/msigdb/cards/KINSEY_TARGETS_OF_EWSR1_FLII_FUSION_DN	329	41	0.93418	0.67704	1.26503	0.666725	50	50	219	215	37	116
2992	UEDA_CENTRAL_CLOCK	http://www.broadinstitute.org/gsea/msigdb/cards/UEDA_CENTRAL_CLOCK	88	6	0.933995	0.491338	1.65519	0.823034	13	13	52	52	6	12
2993	ROESSLER_LIVER_CANCER_METASTASIS_UP	http://www.broadinstitute.org/gsea/msigdb/cards/ROESSLER_LIVER_CANCER_METASTASIS_UP	107	20	0.933805	0.615992	1.37169	0.73475	30	30	130	129	20	50
2994	PID_ARF6_TRAFFICKING_PATHWAY	http://www.broadinstitute.org/gsea/msigdb/cards/PID_ARF6_TRAFFICKING_PATHWAY	49	5	0.933717	0.389144	1.96298	0.865197	7	7	32	32	3	9
2995	LIAN_LIPA_TARGETS_6M	http://www.broadinstitute.org/gsea/msigdb/cards/LIAN_LIPA_TARGETS_6M	74	13	0.933631	0.585851	1.43044	0.760389	25	24	103	103	21	55
2996	KEGG_RENAL_CELL_CARCINOMA	http://www.broadinstitute.org/gsea/msigdb/cards/KEGG_RENAL_CELL_CARCINOMA	70	10	0.933616	0.431149	1.82589	0.849303	9	9	38	38	3	12
2997	MASSARWEH_TAMOXIFEN_RESISTANCE_DN	http://www.broadinstitute.org/gsea/msigdb/cards/MASSARWEH_TAMOXIFEN_RESISTANCE_DN	258	19	0.933556	0.680553	1.25784	0.658101	52	52	223	220	25	76
2998	BIOCARTA_TCRA_PATHWAY	http://www.broadinstitute.org/gsea/msigdb/cards/BIOCARTA_TCRA_PATHWAY	13	5	0.933259	0.181005	3.17237	0.920745	2	2	11	11	1	6
2999	KIM_WT1_TARGETS_DN	http://www.broadinstitute.org/gsea/msigdb/cards/KIM_WT1_TARGETS_DN	459	50	0.933112	0.717859	1.19831	0.593527	79	76	331	323	53	136
3000	ABBUD_LIF_SIGNALING_1_UP	http://www.broadinstitute.org/gsea/msigdb/cards/ABBUD_LIF_SIGNALING_1_UP	46	6	0.932723	0.664507	1.28207	0.675054	46	45	197	196	10	26
3001	SWEET_KRAS_ONCOGENIC_SIGNATURE	http://www.broadinstitute.org/gsea/msigdb/cards/SWEET_KRAS_ONCOGENIC_SIGNATURE	89	10	0.93266	0.686147	1.24633	0.644231	56	55	240	239	18	38
3002	VALK_AML_WITH_CEBPA	http://www.broadinstitute.org/gsea/msigdb/cards/VALK_AML_WITH_CEBPA	37	4	0.93242	0.45009	1.75851	0.837698	10	10	45	45	6	13
3003	PID_ERBB1_INTERNALIZATION_PATHWAY	http://www.broadinstitute.org/gsea/msigdb/cards/PID_ERBB1_INTERNALIZATION_PATHWAY	41	4	0.931973	0.0970232	4.43505	0.937625	1	1	6	6	1	6
3004	MIKKELSEN_ES_LCP_WITH_H3K27ME3	http://www.broadinstitute.org/gsea/msigdb/cards/MIKKELSEN_ES_LCP_WITH_H3K27ME3	14	3	0.931938	0.240198	2.73657	0.906047	3	3	13	13	3	3
3005	REACTOME_ACTIVATION_OF_ATR_IN_RESPONSE_TO_REPLICATION_STRESS	http://www.broadinstitute.org/gsea/msigdb/cards/REACTOME_ACTIVATION_OF_ATR_IN_RESPONSE_TO_REPLICATION_STRESS	38	6	0.931906	0.360968	2.06657	0.87107	6	6	27	27	4	14
3006	KUNINGER_IGF1_VS_PDGFB_TARGETS_UP	http://www.broadinstitute.org/gsea/msigdb/cards/KUNINGER_IGF1_VS_PDGFB_TARGETS_UP	82	18	0.931356	0.652517	1.29926	0.682834	41	41	181	174	31	93
3007	KIM_MYC_AMPLIFICATION_TARGETS_UP	http://www.broadinstitute.org/gsea/msigdb/cards/KIM_MYC_AMPLIFICATION_TARGETS_UP	201	23	0.930604	0.656265	1.29159	0.674314	44	43	179	175	28	68
3008	BARIS_THYROID_CANCER_UP	http://www.broadinstitute.org/gsea/msigdb/cards/BARIS_THYROID_CANCER_UP	23	1	0.930345	0.0978997	4.27193	0.935306	1	1	7	7	1	4
3009	NAGY_TFTC_COMPONENTS_HUMAN	http://www.broadinstitute.org/gsea/msigdb/cards/NAGY_TFTC_COMPONENTS_HUMAN	19	1	0.930345	0.0978997	4.27193	0.935306	1	1	7	7	1	4
3010	ZHAN_LATE_DIFFERENTIATION_GENES_DN	http://www.broadinstitute.org/gsea/msigdb/cards/ZHAN_LATE_DIFFERENTIATION_GENES_DN	16	1	0.930345	0.0978997	4.27193	0.935306	1	1	7	7	1	4
3011	HEDENFALK_BREAST_CANCER_BRACX_DN	http://www.broadinstitute.org/gsea/msigdb/cards/HEDENFALK_BREAST_CANCER_BRACX_DN	20	3	0.929873	0.582425	1.42804	0.74787	24	24	100	99	8	15
3012	KIM_GERMINAL_CENTER_T_HELPER_UP	http://www.broadinstitute.org/gsea/msigdb/cards/KIM_GERMINAL_CENTER_T_HELPER_UP	66	6	0.929786	0.179152	3.21376	0.91712	2	2	10	10	2	10
3013	REACTOME_PI_METABOLISM	http://www.broadinstitute.org/gsea/msigdb/cards/REACTOME_PI_METABOLISM	48	6	0.929714	0.410567	1.87442	0.847744	8	8	36	36	4	16
3014	LUI_THYROID_CANCER_CLUSTER_1	http://www.broadinstitute.org/gsea/msigdb/cards/LUI_THYROID_CANCER_CLUSTER_1	51	6	0.929679	0.240947	2.69737	0.902095	3	3	14	14	3	7
3015	BIOCARTA_PPARA_PATHWAY	http://www.broadinstitute.org/gsea/msigdb/cards/BIOCARTA_PPARA_PATHWAY	58	10	0.929369	0.514183	1.57728	0.79495	15	15	68	66	8	21
3016	REACTOME_CELL_SURFACE_INTERACTIONS_AT_THE_VASCULAR_WALL	http://www.broadinstitute.org/gsea/msigdb/cards/REACTOME_CELL_SURFACE_INTERACTIONS_AT_THE_VASCULAR_WALL	91	18	0.929081	0.628077	1.33701	0.699815	34	34	145	142	13	43
3017	REACTOME_RNA_POL_II_TRANSCRIPTION	http://www.broadinstitute.org/gsea/msigdb/cards/REACTOME_RNA_POL_II_TRANSCRIPTION	105	2	0.928981	0.547377	1.50221	0.772076	22	19	85	76	8	17
3018	REACTOME_MRNA_CAPPING	http://www.broadinstitute.org/gsea/msigdb/cards/REACTOME_MRNA_CAPPING	30	2	0.928981	0.547377	1.50221	0.772076	22	19	85	76	8	17
3019	REACTOME_RNA_POL_II_TRANSCRIPTION_PRE_INITIATION_AND_PROMOTER_OPENING	http://www.broadinstitute.org/gsea/msigdb/cards/REACTOME_RNA_POL_II_TRANSCRIPTION_PRE_INITIATION_AND_PROMOTER_OPENING	41	2	0.928981	0.547377	1.50221	0.772076	22	19	85	76	8	17
3020	REACTOME_FORMATION_OF_RNA_POL_II_ELONGATION_COMPLEX_	http://www.broadinstitute.org/gsea/msigdb/cards/REACTOME_FORMATION_OF_RNA_POL_II_ELONGATION_COMPLEX_	45	2	0.928981	0.547377	1.50221	0.772076	22	19	85	76	8	17
3021	REACTOME_RNA_POL_II_PRE_TRANSCRIPTION_EVENTS	http://www.broadinstitute.org/gsea/msigdb/cards/REACTOME_RNA_POL_II_PRE_TRANSCRIPTION_EVENTS	61	2	0.928981	0.547377	1.50221	0.772076	22	19	85	76	8	17
3022	REACTOME_FORMATION_OF_THE_HIV1_EARLY_ELONGATION_COMPLEX	http://www.broadinstitute.org/gsea/msigdb/cards/REACTOME_FORMATION_OF_THE_HIV1_EARLY_ELONGATION_COMPLEX	34	2	0.928981	0.547377	1.50221	0.772076	22	19	85	76	8	17
3023	SENESE_HDAC1_AND_HDAC2_TARGETS_DN	http://www.broadinstitute.org/gsea/msigdb/cards/SENESE_HDAC1_AND_HDAC2_TARGETS_DN	232	28	0.928797	0.658576	1.28236	0.660923	44	44	187	185	26	70
3024	XU_GH1_EXOGENOUS_TARGETS_DN	http://www.broadinstitute.org/gsea/msigdb/cards/XU_GH1_EXOGENOUS_TARGETS_DN	120	13	0.928675	0.583579	1.42012	0.741354	25	24	108	108	13	41
3025	KEGG_PYRIMIDINE_METABOLISM	http://www.broadinstitute.org/gsea/msigdb/cards/KEGG_PYRIMIDINE_METABOLISM	98	16	0.928023	0.570233	1.44678	0.750198	22	22	95	95	15	44
3026	SHEPARD_BMYB_TARGETS	http://www.broadinstitute.org/gsea/msigdb/cards/SHEPARD_BMYB_TARGETS	74	5	0.927861	0.55703	1.47371	0.759931	20	20	92	89	19	73
3027	REACTOME_REGULATION_OF_INSULIN_SECRETION	http://www.broadinstitute.org/gsea/msigdb/cards/REACTOME_REGULATION_OF_INSULIN_SECRETION	93	9	0.927777	0.328502	2.1823	0.873237	5	5	25	24	5	17
3028	SCHLESINGER_H3K27ME3_IN_NORMAL_AND_METHYLATED_IN_CANCER	http://www.broadinstitute.org/gsea/msigdb/cards/SCHLESINGER_H3K27ME3_IN_NORMAL_AND_METHYLATED_IN_CANCER	28	5	0.92767	0.326672	2.20399	0.87409	5	5	22	22	5	9
3029	BOYERINAS_ONCOFETAL_TARGETS_OF_LET7A1	http://www.broadinstitute.org/gsea/msigdb/cards/BOYERINAS_ONCOFETAL_TARGETS_OF_LET7A1	12	1	0.92718	0.238906	2.72381	0.899243	3	3	13	13	1	3
3030	CREIGHTON_ENDOCRINE_THERAPY_RESISTANCE_5	http://www.broadinstitute.org/gsea/msigdb/cards/CREIGHTON_ENDOCRINE_THERAPY_RESISTANCE_5	482	38	0.926899	0.593243	1.39602	0.724983	27	26	118	116	19	68
3031	MIKKELSEN_NPC_LCP_WITH_H3K4ME3	http://www.broadinstitute.org/gsea/msigdb/cards/MIKKELSEN_NPC_LCP_WITH_H3K4ME3	58	10	0.926347	0.548022	1.48995	0.761256	19	19	82	82	10	34
3032	BRUINS_UVC_RESPONSE_MIDDLE	http://www.broadinstitute.org/gsea/msigdb/cards/BRUINS_UVC_RESPONSE_MIDDLE	98	13	0.925519	0.463182	1.69646	0.812005	11	11	51	51	10	25
3033	REACTOME_SIGNALING_BY_NOTCH	http://www.broadinstitute.org/gsea/msigdb/cards/REACTOME_SIGNALING_BY_NOTCH	103	9	0.925429	0.383451	1.9646	0.849216	7	7	29	29	2	12
3034	MARTINEZ_RESPONSE_TO_TRABECTEDIN_DN	http://www.broadinstitute.org/gsea/msigdb/cards/MARTINEZ_RESPONSE_TO_TRABECTEDIN_DN	271	23	0.925396	0.674969	1.24604	0.616745	52	52	229	226	13	57
3035	CHIANG_LIVER_CANCER_SUBCLASS_INTERFERON_UP	http://www.broadinstitute.org/gsea/msigdb/cards/CHIANG_LIVER_CANCER_SUBCLASS_INTERFERON_UP	26	4	0.925354	0.327877	2.17424	0.868688	5	5	24	24	3	7
3036	NABA_CORE_MATRISOME	http://www.broadinstitute.org/gsea/msigdb/cards/NABA_CORE_MATRISOME	275	68	0.924593	0.749459	1.13229	0.452992	130	121	559	531	78	259
3037	GRAHAM_CML_QUIESCENT_VS_NORMAL_DIVIDING_DN	http://www.broadinstitute.org/gsea/msigdb/cards/GRAHAM_CML_QUIESCENT_VS_NORMAL_DIVIDING_DN	12	2	0.924579	0.476942	1.65584	0.801695	12	12	55	55	7	10
3038	KEGG_TYROSINE_METABOLISM	http://www.broadinstitute.org/gsea/msigdb/cards/KEGG_TYROSINE_METABOLISM	42	7	0.924391	0.647724	1.28932	0.65108	41	41	176	175	17	40
3039	REACTOME_RECEPTOR_LIGAND_BINDING_INITIATES_THE_SECOND_PROTEOLYTIC_CLEAVAGE_OF_NOTCH_RECEPTOR	http://www.broadinstitute.org/gsea/msigdb/cards/REACTOME_RECEPTOR_LIGAND_BINDING_INITIATES_THE_SECOND_PROTEOLYTIC_CLEAVAGE_OF_NOTCH_RECEPTOR	12	4	0.924366	0.0961299	4.40843	0.930399	1	1	6	6	1	6
3040	LANDIS_BREAST_CANCER_PROGRESSION_UP	http://www.broadinstitute.org/gsea/msigdb/cards/LANDIS_BREAST_CANCER_PROGRESSION_UP	44	3	0.924282	0.405133	1.88588	0.837693	8	8	32	32	3	4
3041	REACTOME_SIGNALING_BY_FGFR_MUTANTS	http://www.broadinstitute.org/gsea/msigdb/cards/REACTOME_SIGNALING_BY_FGFR_MUTANTS	44	5	0.924172	0.0961529	4.40334	0.930182	1	1	6	6	1	6
3042	REACTOME_VITAMIN_B5_PANTOTHENATE_METABOLISM	http://www.broadinstitute.org/gsea/msigdb/cards/REACTOME_VITAMIN_B5_PANTOTHENATE_METABOLISM	11	2	0.923739	0.0961572	4.3971	0.929731	1	1	6	6	1	4
3043	PID_P38_ALPHA_BETA_DOWNSTREAM_PATHWAY	http://www.broadinstitute.org/gsea/msigdb/cards/PID_P38_ALPHA_BETA_DOWNSTREAM_PATHWAY	38	5	0.923363	0.547403	1.48087	0.750188	19	19	88	87	5	9
3044	RICKMAN_HEAD_AND_NECK_CANCER_B	http://www.broadinstitute.org/gsea/msigdb/cards/RICKMAN_HEAD_AND_NECK_CANCER_B	48	8	0.923227	0.566784	1.44096	0.73396	22	22	93	93	5	13
3045	PID_AURORA_B_PATHWAY	http://www.broadinstitute.org/gsea/msigdb/cards/PID_AURORA_B_PATHWAY	39	7	0.922835	0.288695	2.35324	0.8768	4	4	20	20	3	16
3046	REACTOME_GENERIC_TRANSCRIPTION_PATHWAY	http://www.broadinstitute.org/gsea/msigdb/cards/REACTOME_GENERIC_TRANSCRIPTION_PATHWAY	352	18	0.922569	0.545726	1.48407	0.748885	19	19	82	82	11	24
3047	AMIT_EGF_RESPONSE_60_HELA	http://www.broadinstitute.org/gsea/msigdb/cards/AMIT_EGF_RESPONSE_60_HELA	46	4	0.922493	0.240397	2.64584	0.89087	3	3	15	15	2	15
3048	SU_LIVER	http://www.broadinstitute.org/gsea/msigdb/cards/SU_LIVER	55	18	0.922366	0.631484	1.31219	0.661478	36	36	166	158	17	48
3049	ELVIDGE_HYPOXIA_DN	http://www.broadinstitute.org/gsea/msigdb/cards/ELVIDGE_HYPOXIA_DN	146	14	0.922147	0.475997	1.64983	0.794851	12	12	57	56	8	26
3050	LANDIS_ERBB2_BREAST_PRENEOPLASTIC_DN	http://www.broadinstitute.org/gsea/msigdb/cards/LANDIS_ERBB2_BREAST_PRENEOPLASTIC_DN	55	15	0.921326	0.65592	1.26746	0.622293	45	45	195	191	18	50
3051	BHAT_ESR1_TARGETS_VIA_AKT1_DN	http://www.broadinstitute.org/gsea/msigdb/cards/BHAT_ESR1_TARGETS_VIA_AKT1_DN	82	10	0.920779	0.288236	2.34559	0.87327	4	4	20	20	4	14
3052	MUELLER_PLURINET	http://www.broadinstitute.org/gsea/msigdb/cards/MUELLER_PLURINET	299	39	0.920589	0.679314	1.2268	0.579494	58	56	254	247	31	96
3053	YAO_TEMPORAL_RESPONSE_TO_PROGESTERONE_CLUSTER_10	http://www.broadinstitute.org/gsea/msigdb/cards/YAO_TEMPORAL_RESPONSE_TO_PROGESTERONE_CLUSTER_10	69	5	0.919743	0.495422	1.59975	0.7763	14	14	57	56	5	13
3054	REACTOME_PHASE1_FUNCTIONALIZATION_OF_COMPOUNDS	http://www.broadinstitute.org/gsea/msigdb/cards/REACTOME_PHASE1_FUNCTIONALIZATION_OF_COMPOUNDS	70	14	0.919517	0.62984	1.3073	0.648746	36	36	168	163	19	52
3055	REACTOME_UNFOLDED_PROTEIN_RESPONSE	http://www.broadinstitute.org/gsea/msigdb/cards/REACTOME_UNFOLDED_PROTEIN_RESPONSE	80	10	0.919425	0.509662	1.55613	0.764424	16	15	69	69	12	39
3056	WONG_EMBRYONIC_STEM_CELL_CORE	http://www.broadinstitute.org/gsea/msigdb/cards/WONG_EMBRYONIC_STEM_CELL_CORE	335	39	0.919022	0.635298	1.29683	0.639056	40	38	167	164	29	85
3057	MEISSNER_BRAIN_HCP_WITH_H3K27ME3	http://www.broadinstitute.org/gsea/msigdb/cards/MEISSNER_BRAIN_HCP_WITH_H3K27ME3	269	39	0.91869	0.629168	1.30642	0.645392	36	36	166	161	22	71
3058	CONCANNON_APOPTOSIS_BY_EPOXOMICIN_DN	http://www.broadinstitute.org/gsea/msigdb/cards/CONCANNON_APOPTOSIS_BY_EPOXOMICIN_DN	172	12	0.918592	0.442888	1.73554	0.803834	11	10	44	44	6	24
3059	IVANOVA_HEMATOPOIESIS_MATURE_CELL	http://www.broadinstitute.org/gsea/msigdb/cards/IVANOVA_HEMATOPOIESIS_MATURE_CELL	293	27	0.918456	0.631803	1.30149	0.640814	37	37	161	160	22	68
3060	ACEVEDO_LIVER_CANCER_WITH_H3K9ME3_DN	http://www.broadinstitute.org/gsea/msigdb/cards/ACEVEDO_LIVER_CANCER_WITH_H3K9ME3_DN	120	16	0.918456	0.565347	1.42846	0.71541	22	22	102	101	18	43
3061	REACTOME_TRANSFERRIN_ENDOCYTOSIS_AND_RECYCLING	http://www.broadinstitute.org/gsea/msigdb/cards/REACTOME_TRANSFERRIN_ENDOCYTOSIS_AND_RECYCLING	25	5	0.918236	0.473693	1.64437	0.784529	13	12	55	55	4	14
3062	ROSS_AML_WITH_PML_RARA_FUSION	http://www.broadinstitute.org/gsea/msigdb/cards/ROSS_AML_WITH_PML_RARA_FUSION	77	11	0.91796	0.543394	1.47525	0.733277	19	19	83	83	10	18
3063	ZHANG_RESPONSE_TO_CANTHARIDIN_DN	http://www.broadinstitute.org/gsea/msigdb/cards/ZHANG_RESPONSE_TO_CANTHARIDIN_DN	69	11	0.917922	0.518102	1.53257	0.753281	19	16	80	71	13	25
3064	KEGG_VASOPRESSIN_REGULATED_WATER_REABSORPTION	http://www.broadinstitute.org/gsea/msigdb/cards/KEGG_VASOPRESSIN_REGULATED_WATER_REABSORPTION	44	5	0.917884	0.443478	1.7286	0.801283	11	10	48	46	11	30
3065	LIU_CMYB_TARGETS_UP	http://www.broadinstitute.org/gsea/msigdb/cards/LIU_CMYB_TARGETS_UP	165	17	0.917518	0.624941	1.31093	0.644958	36	35	158	156	24	58
3066	BOYLAN_MULTIPLE_MYELOMA_C_DN	http://www.broadinstitute.org/gsea/msigdb/cards/BOYLAN_MULTIPLE_MYELOMA_C_DN	59	4	0.917408	0.0965721	4.20924	0.922649	1	1	7	7	1	7
3067	BENPORATH_PRC2_TARGETS	http://www.broadinstitute.org/gsea/msigdb/cards/BENPORATH_PRC2_TARGETS	652	72	0.916913	0.727332	1.14522	0.449861	102	98	440	429	59	164
3068	LINDSTEDT_DENDRITIC_CELL_MATURATION_C	http://www.broadinstitute.org/gsea/msigdb/cards/LINDSTEDT_DENDRITIC_CELL_MATURATION_C	69	3	0.916622	0.459264	1.67723	0.788383	11	11	52	52	3	3
3069	CHANDRAN_METASTASIS_UP	http://www.broadinstitute.org/gsea/msigdb/cards/CHANDRAN_METASTASIS_UP	221	20	0.916488	0.645517	1.27215	0.610412	44	42	193	187	21	58
3070	PAPASPYRIDONOS_UNSTABLE_ATEROSCLEROTIC_PLAQUE_UP	http://www.broadinstitute.org/gsea/msigdb/cards/PAPASPYRIDONOS_UNSTABLE_ATEROSCLEROTIC_PLAQUE_UP	52	7	0.916408	0.380622	1.93782	0.829598	7	7	30	30	5	12
3071	PID_IL23_PATHWAY	http://www.broadinstitute.org/gsea/msigdb/cards/PID_IL23_PATHWAY	37	7	0.916101	0.497049	1.57719	0.762322	14	14	65	64	7	17
3072	REACTOME_LIPOPROTEIN_METABOLISM	http://www.broadinstitute.org/gsea/msigdb/cards/REACTOME_LIPOPROTEIN_METABOLISM	28	17	0.916039	0.616826	1.32166	0.648023	33	33	153	147	19	65
3073	SANSOM_APC_TARGETS_DN	http://www.broadinstitute.org/gsea/msigdb/cards/SANSOM_APC_TARGETS_DN	366	61	0.916015	0.739569	1.12582	0.409184	123	116	522	501	57	181
3074	HOOI_ST7_TARGETS_DN	http://www.broadinstitute.org/gsea/msigdb/cards/HOOI_ST7_TARGETS_DN	123	14	0.915595	0.599782	1.35276	0.666988	29	29	129	126	25	81
3075	CUI_TCF21_TARGETS_2_DN	http://www.broadinstitute.org/gsea/msigdb/cards/CUI_TCF21_TARGETS_2_DN	830	69	0.915459	0.712374	1.16345	0.476171	84	83	383	363	51	178
3076	PID_IL8_CXCR2_PATHWAY	http://www.broadinstitute.org/gsea/msigdb/cards/PID_IL8_CXCR2_PATHWAY	34	1	0.915086	0.00662523	11.3013	0.95393	0	0	2	2	0	2
3077	REACTOME_TRAFFICKING_OF_AMPA_RECEPTORS	http://www.broadinstitute.org/gsea/msigdb/cards/REACTOME_TRAFFICKING_OF_AMPA_RECEPTORS	28	1	0.915086	0.00662523	11.3013	0.95393	0	0	2	2	0	2
3078	REACTOME_TRAFFICKING_OF_GLUR2_CONTAINING_AMPA_RECEPTORS	http://www.broadinstitute.org/gsea/msigdb/cards/REACTOME_TRAFFICKING_OF_GLUR2_CONTAINING_AMPA_RECEPTORS	16	1	0.915086	0.00662523	11.3013	0.95393	0	0	2	2	0	2
3079	BYSTRYKH_HEMATOPOIESIS_STEM_CELL_QTL_TRANS	http://www.broadinstitute.org/gsea/msigdb/cards/BYSTRYKH_HEMATOPOIESIS_STEM_CELL_QTL_TRANS	882	119	0.914839	0.748994	1.11006	0.37123	141	134	626	586	99	291
3080	BIOCARTA_SPRY_PATHWAY	http://www.broadinstitute.org/gsea/msigdb/cards/BIOCARTA_SPRY_PATHWAY	18	2	0.914684	0.00662726	11.2676	0.95367	0	0	2	2	0	2
3081	KAAB_FAILED_HEART_ATRIUM_DN	http://www.broadinstitute.org/gsea/msigdb/cards/KAAB_FAILED_HEART_ATRIUM_DN	141	13	0.914277	0.470881	1.64126	0.774554	13	12	53	53	9	22
3082	CLIMENT_BREAST_CANCER_COPY_NUMBER_UP	http://www.broadinstitute.org/gsea/msigdb/cards/CLIMENT_BREAST_CANCER_COPY_NUMBER_UP	23	2	0.91427	0.322088	2.17082	0.849657	5	5	22	22	3	9
3083	GRAESSMANN_APOPTOSIS_BY_SERUM_DEPRIVATION_UP	http://www.broadinstitute.org/gsea/msigdb/cards/GRAESSMANN_APOPTOSIS_BY_SERUM_DEPRIVATION_UP	552	55	0.914114	0.705954	1.16968	0.481499	80	78	353	348	49	151
3084	VANDESLUIS_COMMD1_TARGETS_GROUP_4_UP	http://www.broadinstitute.org/gsea/msigdb/cards/VANDESLUIS_COMMD1_TARGETS_GROUP_4_UP	19	9	0.913891	0.556309	1.43401	0.705347	21	21	98	98	3	15
3085	TAKEDA_TARGETS_OF_NUP98_HOXA9_FUSION_10D_UP	http://www.broadinstitute.org/gsea/msigdb/cards/TAKEDA_TARGETS_OF_NUP98_HOXA9_FUSION_10D_UP	194	19	0.913815	0.658236	1.24392	0.574675	48	48	215	211	14	43
3086	REACTOME_PROTEIN_FOLDING	http://www.broadinstitute.org/gsea/msigdb/cards/REACTOME_PROTEIN_FOLDING	53	4	0.913204	0.0950981	4.34317	0.919478	1	1	6	6	1	6
3087	WANG_BARRETTS_ESOPHAGUS_DN	http://www.broadinstitute.org/gsea/msigdb/cards/WANG_BARRETTS_ESOPHAGUS_DN	25	4	0.913099	0.323426	2.14652	0.846245	5	5	24	24	4	11
3088	CHEN_METABOLIC_SYNDROM_NETWORK	http://www.broadinstitute.org/gsea/msigdb/cards/CHEN_METABOLIC_SYNDROM_NETWORK	1210	143	0.912552	0.76593	1.08215	0.29561	194	180	849	790	123	346
3089	GARGALOVIC_RESPONSE_TO_OXIDIZED_PHOSPHOLIPIDS_BLUE_DN	http://www.broadinstitute.org/gsea/msigdb/cards/GARGALOVIC_RESPONSE_TO_OXIDIZED_PHOSPHOLIPIDS_BLUE_DN	61	9	0.912528	0.505743	1.54486	0.743934	16	15	69	69	11	22
3090	KEGG_PURINE_METABOLISM	http://www.broadinstitute.org/gsea/msigdb/cards/KEGG_PURINE_METABOLISM	159	29	0.912417	0.640124	1.27066	0.59601	41	41	194	187	24	70
3091	APPIERTO_RESPONSE_TO_FENRETINIDE_DN	http://www.broadinstitute.org/gsea/msigdb/cards/APPIERTO_RESPONSE_TO_FENRETINIDE_DN	51	6	0.9115	0.400394	1.85341	0.80854	8	8	33	33	3	7
3092	ZHENG_GLIOBLASTOMA_PLASTICITY_DN	http://www.broadinstitute.org/gsea/msigdb/cards/ZHENG_GLIOBLASTOMA_PLASTICITY_DN	58	9	0.911403	0.504639	1.54508	0.741116	15	15	68	67	10	24
3093	MACAEVA_PBMC_RESPONSE_TO_IR	http://www.broadinstitute.org/gsea/msigdb/cards/MACAEVA_PBMC_RESPONSE_TO_IR	103	9	0.911123	0.513029	1.52619	0.733858	16	16	70	68	11	22
3094	BASSO_HAIRY_CELL_LEUKEMIA_UP	http://www.broadinstitute.org/gsea/msigdb/cards/BASSO_HAIRY_CELL_LEUKEMIA_UP	80	11	0.911048	0.4557	1.67136	0.774564	11	11	50	50	10	32
3095	DOANE_BREAST_CANCER_ESR1_DN	http://www.broadinstitute.org/gsea/msigdb/cards/DOANE_BREAST_CANCER_ESR1_DN	48	7	0.910988	0.285904	2.30864	0.856326	4	4	21	21	4	15
3096	REACTOME_G_BETA_GAMMA_SIGNALLING_THROUGH_PI3KGAMMA	http://www.broadinstitute.org/gsea/msigdb/cards/REACTOME_G_BETA_GAMMA_SIGNALLING_THROUGH_PI3KGAMMA	25	3	0.910802	0.0958567	4.18064	0.916139	1	1	7	7	1	4
3097	REACTOME_G_PROTEIN_BETA_GAMMA_SIGNALLING	http://www.broadinstitute.org/gsea/msigdb/cards/REACTOME_G_PROTEIN_BETA_GAMMA_SIGNALLING	28	3	0.910802	0.0958567	4.18064	0.916139	1	1	7	7	1	4
3098	JAZAG_TGFB1_SIGNALING_UP	http://www.broadinstitute.org/gsea/msigdb/cards/JAZAG_TGFB1_SIGNALING_UP	108	8	0.910275	0.503729	1.54442	0.738081	15	15	66	66	6	21
3099	HADDAD_T_LYMPHOCYTE_AND_NK_PROGENITOR_DN	http://www.broadinstitute.org/gsea/msigdb/cards/HADDAD_T_LYMPHOCYTE_AND_NK_PROGENITOR_DN	63	9	0.909781	0.493634	1.56624	0.743988	14	14	64	64	9	20
3100	NIKOLSKY_MUTATED_AND_AMPLIFIED_IN_BREAST_CANCER	http://www.broadinstitute.org/gsea/msigdb/cards/NIKOLSKY_MUTATED_AND_AMPLIFIED_IN_BREAST_CANCER	94	11	0.909648	0.538955	1.4601	0.705313	21	19	86	85	19	61
3101	GARGALOVIC_RESPONSE_TO_OXIDIZED_PHOSPHOLIPIDS_GREY_DN	http://www.broadinstitute.org/gsea/msigdb/cards/GARGALOVIC_RESPONSE_TO_OXIDIZED_PHOSPHOLIPIDS_GREY_DN	74	2	0.90922	0.00658391	11.2222	0.950554	0	0	2	2	0	2
3102	KYNG_DNA_DAMAGE_BY_GAMMA_AND_UV_RADIATION	http://www.broadinstitute.org/gsea/msigdb/cards/KYNG_DNA_DAMAGE_BY_GAMMA_AND_UV_RADIATION	88	11	0.909116	0.379065	1.90999	0.812915	7	7	32	32	6	13
3103	KEGG_MATURITY_ONSET_DIABETES_OF_THE_YOUNG	http://www.broadinstitute.org/gsea/msigdb/cards/KEGG_MATURITY_ONSET_DIABETES_OF_THE_YOUNG	25	8	0.909087	0.53879	1.45856	0.703245	19	19	86	86	5	16
3104	BANDRES_RESPONSE_TO_CARMUSTIN_MGMT_48HR_DN	http://www.broadinstitute.org/gsea/msigdb/cards/BANDRES_RESPONSE_TO_CARMUSTIN_MGMT_48HR_DN	161	22	0.909056	0.600033	1.33429	0.635644	30	30	136	131	21	46
3105	TAKEDA_TARGETS_OF_NUP98_HOXA9_FUSION_10D_DN	http://www.broadinstitute.org/gsea/msigdb/cards/TAKEDA_TARGETS_OF_NUP98_HOXA9_FUSION_10D_DN	142	16	0.908089	0.576463	1.37654	0.6597	26	25	117	115	15	50
3106	WANG_RESPONSE_TO_GSK3_INHIBITOR_SB216763_UP	http://www.broadinstitute.org/gsea/msigdb/cards/WANG_RESPONSE_TO_GSK3_INHIBITOR_SB216763_UP	397	41	0.907821	0.676926	1.19854	0.502294	61	60	276	268	42	121
3107	HOSHIDA_LIVER_CANCER_SUBCLASS_S2	http://www.broadinstitute.org/gsea/msigdb/cards/HOSHIDA_LIVER_CANCER_SUBCLASS_S2	115	18	0.907806	0.580775	1.36802	0.653677	26	26	114	114	16	45
3108	BACOLOD_RESISTANCE_TO_ALKYLATING_AGENTS_DN	http://www.broadinstitute.org/gsea/msigdb/cards/BACOLOD_RESISTANCE_TO_ALKYLATING_AGENTS_DN	60	10	0.907783	0.452604	1.67341	0.767505	11	11	47	47	8	19
3109	REACTOME_ASSEMBLY_OF_THE_PRE_REPLICATIVE_COMPLEX	http://www.broadinstitute.org/gsea/msigdb/cards/REACTOME_ASSEMBLY_OF_THE_PRE_REPLICATIVE_COMPLEX	65	6	0.907676	0.321498	2.13384	0.836216	5	5	24	24	3	14
3110	REACTOME_REGULATION_OF_GENE_EXPRESSION_IN_BETA_CELLS	http://www.broadinstitute.org/gsea/msigdb/cards/REACTOME_REGULATION_OF_GENE_EXPRESSION_IN_BETA_CELLS	20	6	0.90761	0.530178	1.47325	0.705635	18	18	82	82	4	13
3111	KANG_IMMORTALIZED_BY_TERT_UP	http://www.broadinstitute.org/gsea/msigdb/cards/KANG_IMMORTALIZED_BY_TERT_UP	89	14	0.906978	0.538012	1.45337	0.695658	19	19	92	89	13	50
3112	RICKMAN_HEAD_AND_NECK_CANCER_F	http://www.broadinstitute.org/gsea/msigdb/cards/RICKMAN_HEAD_AND_NECK_CANCER_F	54	16	0.906495	0.590179	1.34543	0.635914	28	28	134	128	22	84
3113	VANTVEER_BREAST_CANCER_BRCA1_UP	http://www.broadinstitute.org/gsea/msigdb/cards/VANTVEER_BREAST_CANCER_BRCA1_UP	36	4	0.906486	0.421016	1.75709	0.7831	9	9	43	42	2	5
3114	DARWICHE_PAPILLOMA_RISK_LOW_UP	http://www.broadinstitute.org/gsea/msigdb/cards/DARWICHE_PAPILLOMA_RISK_LOW_UP	162	16	0.906369	0.510482	1.51776	0.719233	16	16	69	68	12	38
3115	DEURIG_T_CELL_PROLYMPHOCYTIC_LEUKEMIA_DN	http://www.broadinstitute.org/gsea/msigdb/cards/DEURIG_T_CELL_PROLYMPHOCYTIC_LEUKEMIA_DN	320	28	0.906358	0.564086	1.39678	0.666244	23	23	106	105	18	63
3116	AFFAR_YY1_TARGETS_UP	http://www.broadinstitute.org/gsea/msigdb/cards/AFFAR_YY1_TARGETS_UP	214	27	0.906314	0.703516	1.15463	0.431739	85	82	354	346	36	84
3117	HAMAI_APOPTOSIS_VIA_TRAIL_DN	http://www.broadinstitute.org/gsea/msigdb/cards/HAMAI_APOPTOSIS_VIA_TRAIL_DN	186	19	0.906075	0.58008	1.36414	0.646579	26	26	118	117	19	52
3118	REACTOME_ACETYLCHOLINE_NEUROTRANSMITTER_RELEASE_CYCLE	http://www.broadinstitute.org/gsea/msigdb/cards/REACTOME_ACETYLCHOLINE_NEUROTRANSMITTER_RELEASE_CYCLE	10	2	0.905966	0.174481	3.13418	0.88751	2	2	10	10	2	6
3119	DORSAM_HOXA9_TARGETS_DN	http://www.broadinstitute.org/gsea/msigdb/cards/DORSAM_HOXA9_TARGETS_DN	32	5	0.905756	0.438444	1.70076	0.770107	10	10	50	48	6	16
3120	SWEET_LUNG_CANCER_KRAS_UP	http://www.broadinstitute.org/gsea/msigdb/cards/SWEET_LUNG_CANCER_KRAS_UP	491	64	0.905658	0.738268	1.1033	0.329149	133	128	579	552	61	156
3121	FAELT_B_CLL_WITH_VH_REARRANGEMENTS_DN	http://www.broadinstitute.org/gsea/msigdb/cards/FAELT_B_CLL_WITH_VH_REARRANGEMENTS_DN	48	3	0.905549	0.352301	1.9929	0.817597	6	6	30	29	6	18
3122	WOOD_EBV_EBNA1_TARGETS_DN	http://www.broadinstitute.org/gsea/msigdb/cards/WOOD_EBV_EBNA1_TARGETS_DN	47	4	0.905031	0.479873	1.58563	0.738872	13	13	61	61	7	15
3123	REACTOME_PROCESSING_OF_CAPPED_INTRON_CONTAINING_PRE_MRNA	http://www.broadinstitute.org/gsea/msigdb/cards/REACTOME_PROCESSING_OF_CAPPED_INTRON_CONTAINING_PRE_MRNA	140	9	0.90498	0.420688	1.75163	0.779118	9	9	44	43	5	15
3124	LIANG_SILENCED_BY_METHYLATION_UP	http://www.broadinstitute.org/gsea/msigdb/cards/LIANG_SILENCED_BY_METHYLATION_UP	32	5	0.904914	0.556968	1.4076	0.668068	22	22	99	99	5	10
3125	DARWICHE_SQUAMOUS_CELL_CARCINOMA_UP	http://www.broadinstitute.org/gsea/msigdb/cards/DARWICHE_SQUAMOUS_CELL_CARCINOMA_UP	146	14	0.903809	0.518362	1.49099	0.702906	17	17	75	73	13	42
3126	ZHAN_V2_LATE_DIFFERENTIATION_GENES	http://www.broadinstitute.org/gsea/msigdb/cards/ZHAN_V2_LATE_DIFFERENTIATION_GENES	45	8	0.903474	0.399064	1.82094	0.788472	8	8	37	36	6	19
3127	MEISSNER_NPC_HCP_WITH_H3K4ME2	http://www.broadinstitute.org/gsea/msigdb/cards/MEISSNER_NPC_HCP_WITH_H3K4ME2	491	51	0.903083	0.628081	1.26705	0.564105	39	39	180	178	31	111
3128	OISHI_CHOLANGIOMA_STEM_CELL_LIKE_UP	http://www.broadinstitute.org/gsea/msigdb/cards/OISHI_CHOLANGIOMA_STEM_CELL_LIKE_UP	347	48	0.902803	0.627694	1.26715	0.563314	39	39	177	174	27	100
3129	REACTOME_ACTIVATION_OF_THE_PRE_REPLICATIVE_COMPLEX	http://www.broadinstitute.org/gsea/msigdb/cards/REACTOME_ACTIVATION_OF_THE_PRE_REPLICATIVE_COMPLEX	31	7	0.902357	0.35028	1.99346	0.811831	6	6	28	28	4	15
3130	REACTOME_M_G1_TRANSITION	http://www.broadinstitute.org/gsea/msigdb/cards/REACTOME_M_G1_TRANSITION	81	7	0.902357	0.35028	1.99346	0.811831	6	6	28	28	4	15
3131	MIYAGAWA_TARGETS_OF_EWSR1_ETS_FUSIONS_DN	http://www.broadinstitute.org/gsea/msigdb/cards/MIYAGAWA_TARGETS_OF_EWSR1_ETS_FUSIONS_DN	229	15	0.9023	0.48978	1.55238	0.72204	14	14	65	65	12	35
3132	HUANG_GATA2_TARGETS_DN	http://www.broadinstitute.org/gsea/msigdb/cards/HUANG_GATA2_TARGETS_DN	72	11	0.902207	0.417294	1.76016	0.774529	9	9	40	39	5	18
3133	HASLINGER_B_CLL_WITH_6Q21_DELETION	http://www.broadinstitute.org/gsea/msigdb/cards/HASLINGER_B_CLL_WITH_6Q21_DELETION	20	1	0.901652	0.00652726	11.1396	0.946182	0	0	2	2	0	1
3134	REACTOME_PURINE_SALVAGE	http://www.broadinstitute.org/gsea/msigdb/cards/REACTOME_PURINE_SALVAGE	13	5	0.901469	0.351248	1.97848	0.808883	6	6	30	30	5	11
3135	MATZUK_FERTILIZATION	http://www.broadinstitute.org/gsea/msigdb/cards/MATZUK_FERTILIZATION	8	1	0.901232	0.00652903	11.1063	0.945902	0	0	2	2	0	2
3136	YEMELYANOV_GR_TARGETS_DN	http://www.broadinstitute.org/gsea/msigdb/cards/YEMELYANOV_GR_TARGETS_DN	10	1	0.900652	0.00650216	11.2344	0.945732	0	0	2	2	0	1
3137	PAL_PRMT5_TARGETS_DN	http://www.broadinstitute.org/gsea/msigdb/cards/PAL_PRMT5_TARGETS_DN	29	1	0.900652	0.00650216	11.2344	0.945732	0	0	2	2	0	1
3138	MOREAUX_MULTIPLE_MYELOMA_BY_TACI_UP	http://www.broadinstitute.org/gsea/msigdb/cards/MOREAUX_MULTIPLE_MYELOMA_BY_TACI_UP	412	46	0.900629	0.693341	1.15568	0.416816	78	76	345	334	40	136
3139	ZHAN_MULTIPLE_MYELOMA_UP	http://www.broadinstitute.org/gsea/msigdb/cards/ZHAN_MULTIPLE_MYELOMA_UP	64	6	0.900329	0.375985	1.88652	0.793506	7	7	33	33	4	24
3140	REACTOME_MITOCHONDRIAL_TRNA_AMINOACYLATION	http://www.broadinstitute.org/gsea/msigdb/cards/REACTOME_MITOCHONDRIAL_TRNA_AMINOACYLATION	21	17	0.90027	0.516981	1.48259	0.69098	18	17	78	75	12	34
3141	PICCALUGA_ANGIOIMMUNOBLASTIC_LYMPHOMA_UP	http://www.broadinstitute.org/gsea/msigdb/cards/PICCALUGA_ANGIOIMMUNOBLASTIC_LYMPHOMA_UP	205	37	0.900097	0.660929	1.20449	0.486528	58	54	250	246	37	118
3142	HELLER_SILENCED_BY_METHYLATION_DN	http://www.broadinstitute.org/gsea/msigdb/cards/HELLER_SILENCED_BY_METHYLATION_DN	105	13	0.899832	0.594237	1.31989	0.599035	30	30	137	134	18	59
3143	KRIGE_AMINO_ACID_DEPRIVATION	http://www.broadinstitute.org/gsea/msigdb/cards/KRIGE_AMINO_ACID_DEPRIVATION	29	4	0.89969	0.235442	2.55707	0.856153	3	3	16	16	3	10
3144	CHIN_BREAST_CANCER_COPY_NUMBER_UP	http://www.broadinstitute.org/gsea/msigdb/cards/CHIN_BREAST_CANCER_COPY_NUMBER_UP	27	2	0.899689	0.435627	1.6887	0.754693	10	10	48	48	5	8
3145	BIOCARTA_TH1TH2_PATHWAY	http://www.broadinstitute.org/gsea/msigdb/cards/BIOCARTA_TH1TH2_PATHWAY	19	2	0.899212	0.00651647	11.0694	0.944707	0	0	2	2	0	2
3146	PARK_APL_PATHOGENESIS_UP	http://www.broadinstitute.org/gsea/msigdb/cards/PARK_APL_PATHOGENESIS_UP	14	2	0.898869	0.450451	1.64434	0.741786	11	11	52	52	6	8
3147	GARGALOVIC_RESPONSE_TO_OXIDIZED_PHOSPHOLIPIDS_YELLOW_UP	http://www.broadinstitute.org/gsea/msigdb/cards/GARGALOVIC_RESPONSE_TO_OXIDIZED_PHOSPHOLIPIDS_YELLOW_UP	32	2	0.898722	0.318424	2.11178	0.819467	5	5	24	24	4	20
3148	PID_CONE_PATHWAY	http://www.broadinstitute.org/gsea/msigdb/cards/PID_CONE_PATHWAY	23	13	0.898614	0.464157	1.60612	0.73059	12	12	57	57	12	38
3149	MIDORIKAWA_AMPLIFIED_IN_LIVER_CANCER	http://www.broadinstitute.org/gsea/msigdb/cards/MIDORIKAWA_AMPLIFIED_IN_LIVER_CANCER	55	4	0.898312	0.583102	1.33834	0.607831	28	28	119	118	12	27
3150	SATO_SILENCED_BY_METHYLATION_IN_PANCREATIC_CANCER_2	http://www.broadinstitute.org/gsea/msigdb/cards/SATO_SILENCED_BY_METHYLATION_IN_PANCREATIC_CANCER_2	50	8	0.897095	0.280848	2.28487	0.833306	4	4	20	20	4	13
3151	DARWICHE_SKIN_TUMOR_PROMOTER_UP	http://www.broadinstitute.org/gsea/msigdb/cards/DARWICHE_SKIN_TUMOR_PROMOTER_UP	142	9	0.896695	0.447063	1.65302	0.738698	11	11	48	47	7	28
3152	HATADA_METHYLATED_IN_LUNG_CANCER_UP	http://www.broadinstitute.org/gsea/msigdb/cards/HATADA_METHYLATED_IN_LUNG_CANCER_UP	390	39	0.896407	0.677525	1.16926	0.42659	66	66	299	294	40	104
3153	SAMOLS_TARGETS_OF_KHSV_MIRNAS_UP	http://www.broadinstitute.org/gsea/msigdb/cards/SAMOLS_TARGETS_OF_KHSV_MIRNAS_UP	8	1	0.896111	0.00649419	11.0301	0.942889	0	0	2	2	0	2
3154	MIKKELSEN_PARTIALLY_REPROGRAMMED_TO_PLURIPOTENCY	http://www.broadinstitute.org/gsea/msigdb/cards/MIKKELSEN_PARTIALLY_REPROGRAMMED_TO_PLURIPOTENCY	10	2	0.895311	0.0064815	11.0604	0.942474	0	0	2	2	0	2
3155	KEGG_HYPERTROPHIC_CARDIOMYOPATHY_HCM	http://www.broadinstitute.org/gsea/msigdb/cards/KEGG_HYPERTROPHIC_CARDIOMYOPATHY_HCM	85	25	0.894952	0.61315	1.27205	0.545489	37	36	165	162	32	122
3156	REACTOME_REGULATION_OF_BETA_CELL_DEVELOPMENT	http://www.broadinstitute.org/gsea/msigdb/cards/REACTOME_REGULATION_OF_BETA_CELL_DEVELOPMENT	30	7	0.894874	0.52299	1.4516	0.664343	18	18	83	83	4	14
3157	BROWN_MYELOID_CELL_DEVELOPMENT_DN	http://www.broadinstitute.org/gsea/msigdb/cards/BROWN_MYELOID_CELL_DEVELOPMENT_DN	129	17	0.894811	0.557184	1.37805	0.624941	23	23	106	106	8	29
3158	CAIRO_LIVER_DEVELOPMENT_UP	http://www.broadinstitute.org/gsea/msigdb/cards/CAIRO_LIVER_DEVELOPMENT_UP	166	11	0.894467	0.447278	1.64151	0.731341	11	11	50	50	6	12
3159	REACTOME_LIGAND_GATED_ION_CHANNEL_TRANSPORT	http://www.broadinstitute.org/gsea/msigdb/cards/REACTOME_LIGAND_GATED_ION_CHANNEL_TRANSPORT	21	1	0.89398	0.00645883	11.1215	0.941796	0	0	2	2	0	2
3160	STARK_PREFRONTAL_CORTEX_22Q11_DELETION_UP	http://www.broadinstitute.org/gsea/msigdb/cards/STARK_PREFRONTAL_CORTEX_22Q11_DELETION_UP	195	14	0.893915	0.495051	1.51504	0.688922	15	15	67	67	8	24
3161	KIM_LIVER_CANCER_POOR_SURVIVAL_UP	http://www.broadinstitute.org/gsea/msigdb/cards/KIM_LIVER_CANCER_POOR_SURVIVAL_UP	22	4	0.893741	0.173426	3.03535	0.8708	2	2	11	11	2	10
3162	BILD_E2F3_ONCOGENIC_SIGNATURE	http://www.broadinstitute.org/gsea/msigdb/cards/BILD_E2F3_ONCOGENIC_SIGNATURE	246	24	0.893539	0.52227	1.44922	0.65998	18	18	85	83	17	51
3163	BILD_SRC_ONCOGENIC_SIGNATURE	http://www.broadinstitute.org/gsea/msigdb/cards/BILD_SRC_ONCOGENIC_SIGNATURE	62	11	0.893377	0.495006	1.51301	0.686974	17	15	73	68	14	50
3164	MANALO_HYPOXIA_UP	http://www.broadinstitute.org/gsea/msigdb/cards/MANALO_HYPOXIA_UP	207	35	0.893357	0.656097	1.19522	0.455312	56	54	253	247	31	91
3165	TOOKER_GEMCITABINE_RESISTANCE_DN	http://www.broadinstitute.org/gsea/msigdb/cards/TOOKER_GEMCITABINE_RESISTANCE_DN	122	17	0.893087	0.537046	1.41526	0.641779	20	20	93	93	14	38
3166	SIG_IL4RECEPTOR_IN_B_LYPHOCYTES	http://www.broadinstitute.org/gsea/msigdb/cards/SIG_IL4RECEPTOR_IN_B_LYPHOCYTES	27	2	0.89301	0.00647188	10.9909	0.941063	0	0	2	2	0	2
3167	KUROKAWA_LIVER_CANCER_CHEMOTHERAPY_UP	http://www.broadinstitute.org/gsea/msigdb/cards/KUROKAWA_LIVER_CANCER_CHEMOTHERAPY_UP	12	2	0.892863	0.278613	2.28868	0.826897	4	4	19	19	3	5
3168	REACTOME_PURINE_METABOLISM	http://www.broadinstitute.org/gsea/msigdb/cards/REACTOME_PURINE_METABOLISM	33	10	0.892576	0.396147	1.78478	0.761579	8	8	41	40	7	20
3169	PID_AMB2_NEUTROPHILS_PATHWAY	http://www.broadinstitute.org/gsea/msigdb/cards/PID_AMB2_NEUTROPHILS_PATHWAY	41	7	0.89196	0.460623	1.59485	0.712589	12	12	59	56	5	18
3170	JOHANSSON_GLIOMAGENESIS_BY_PDGFB_DN	http://www.broadinstitute.org/gsea/msigdb/cards/JOHANSSON_GLIOMAGENESIS_BY_PDGFB_DN	21	2	0.891917	0.00646208	10.9885	0.940435	0	0	2	2	0	2
3171	HSIAO_HOUSEKEEPING_GENES	http://www.broadinstitute.org/gsea/msigdb/cards/HSIAO_HOUSEKEEPING_GENES	389	40	0.89175	0.566323	1.35105	0.599717	25	25	119	116	19	70
3172	REACTOME_TRNA_AMINOACYLATION	http://www.broadinstitute.org/gsea/msigdb/cards/REACTOME_TRNA_AMINOACYLATION	42	22	0.891563	0.542245	1.40069	0.629765	23	21	97	94	17	41
3173	UDAYAKUMAR_MED1_TARGETS_DN	http://www.broadinstitute.org/gsea/msigdb/cards/UDAYAKUMAR_MED1_TARGETS_DN	240	16	0.891476	0.535773	1.41383	0.63691	21	20	93	91	16	50
3174	HELLER_HDAC_TARGETS_DN	http://www.broadinstitute.org/gsea/msigdb/cards/HELLER_HDAC_TARGETS_DN	292	22	0.891427	0.661416	1.18207	0.431917	59	58	261	257	22	65
3175	REACTOME_N_GLYCAN_ANTENNAE_ELONGATION_IN_THE_MEDIAL_TRANS_GOLGI	http://www.broadinstitute.org/gsea/msigdb/cards/REACTOME_N_GLYCAN_ANTENNAE_ELONGATION_IN_THE_MEDIAL_TRANS_GOLGI	18	1	0.891142	0.00645512	10.9867	0.939988	0	0	2	2	0	2
3176	REACTOME_CYTOCHROME_P450_ARRANGED_BY_SUBSTRATE_TYPE	http://www.broadinstitute.org/gsea/msigdb/cards/REACTOME_CYTOCHROME_P450_ARRANGED_BY_SUBSTRATE_TYPE	51	13	0.890928	0.593056	1.29739	0.557124	31	31	148	145	17	43
3177	SASAKI_TARGETS_OF_TP73_AND_TP63	http://www.broadinstitute.org/gsea/msigdb/cards/SASAKI_TARGETS_OF_TP73_AND_TP63	11	2	0.890432	0.00644337	11.0169	0.939625	0	0	2	2	0	2
3178	HUANG_FOXA2_TARGETS_UP	http://www.broadinstitute.org/gsea/msigdb/cards/HUANG_FOXA2_TARGETS_UP	45	9	0.889926	0.346893	1.95192	0.785268	6	6	30	30	4	19
3179	ALTEMEIER_RESPONSE_TO_LPS_WITH_MECHANICAL_VENTILATION	http://www.broadinstitute.org/gsea/msigdb/cards/ALTEMEIER_RESPONSE_TO_LPS_WITH_MECHANICAL_VENTILATION	128	11	0.889867	0.548089	1.38286	0.615272	22	22	102	102	16	44
3180	RIGGI_EWING_SARCOMA_PROGENITOR_UP	http://www.broadinstitute.org/gsea/msigdb/cards/RIGGI_EWING_SARCOMA_PROGENITOR_UP	430	38	0.889818	0.616191	1.25286	0.51296	38	38	183	178	25	75
3181	RIGGI_EWING_SARCOMA_PROGENITOR_DN	http://www.broadinstitute.org/gsea/msigdb/cards/RIGGI_EWING_SARCOMA_PROGENITOR_DN	191	23	0.88962	0.58768	1.30438	0.559311	30	30	135	135	24	66
3182	CHIARETTI_ACUTE_LYMPHOBLASTIC_LEUKEMIA_ZAP70	http://www.broadinstitute.org/gsea/msigdb/cards/CHIARETTI_ACUTE_LYMPHOBLASTIC_LEUKEMIA_ZAP70	67	10	0.8896	0.591304	1.29788	0.553773	32	31	141	137	23	72
3183	ACEVEDO_LIVER_CANCER_WITH_H3K27ME3_DN	http://www.broadinstitute.org/gsea/msigdb/cards/ACEVEDO_LIVER_CANCER_WITH_H3K27ME3_DN	228	14	0.889516	0.492511	1.50797	0.675986	15	15	67	67	10	31
3184	ZHOU_INFLAMMATORY_RESPONSE_FIMA_DN	http://www.broadinstitute.org/gsea/msigdb/cards/ZHOU_INFLAMMATORY_RESPONSE_FIMA_DN	284	30	0.889482	0.60876	1.26589	0.524672	36	36	157	157	26	79
3185	VALK_AML_CLUSTER_6	http://www.broadinstitute.org/gsea/msigdb/cards/VALK_AML_CLUSTER_6	33	5	0.889478	0.343669	1.98098	0.787403	6	6	26	26	3	5
3186	LANDIS_ERBB2_BREAST_TUMORS_65_DN	http://www.broadinstitute.org/gsea/msigdb/cards/LANDIS_ERBB2_BREAST_TUMORS_65_DN	37	8	0.889404	0.597407	1.2871	0.543678	34	33	142	139	8	22
3187	GERHOLD_ADIPOGENESIS_UP	http://www.broadinstitute.org/gsea/msigdb/cards/GERHOLD_ADIPOGENESIS_UP	49	15	0.889305	0.612127	1.25919	0.517753	37	37	167	164	15	47
3188	CREIGHTON_ENDOCRINE_THERAPY_RESISTANCE_2	http://www.broadinstitute.org/gsea/msigdb/cards/CREIGHTON_ENDOCRINE_THERAPY_RESISTANCE_2	473	52	0.889213	0.659779	1.17912	0.421895	61	58	267	257	45	159
3189	COLIN_PILOCYTIC_ASTROCYTOMA_VS_GLIOBLASTOMA_DN	http://www.broadinstitute.org/gsea/msigdb/cards/COLIN_PILOCYTIC_ASTROCYTOMA_VS_GLIOBLASTOMA_DN	28	6	0.889013	0.483451	1.52534	0.682252	14	14	70	69	8	22
3190	KEGG_TASTE_TRANSDUCTION	http://www.broadinstitute.org/gsea/msigdb/cards/KEGG_TASTE_TRANSDUCTION	52	6	0.88872	0.345662	1.9566	0.783573	6	6	30	29	3	15
3191	LOPEZ_MBD_TARGETS_IMPRINTED_AND_X_LINKED	http://www.broadinstitute.org/gsea/msigdb/cards/LOPEZ_MBD_TARGETS_IMPRINTED_AND_X_LINKED	17	2	0.888689	0.0924966	4.23097	0.895231	1	1	6	6	1	2
3192	LU_AGING_BRAIN_UP	http://www.broadinstitute.org/gsea/msigdb/cards/LU_AGING_BRAIN_UP	262	34	0.888617	0.677021	1.15084	0.376923	76	70	320	312	41	123
3193	IWANAGA_E2F1_TARGETS_INDUCED_BY_SERUM	http://www.broadinstitute.org/gsea/msigdb/cards/IWANAGA_E2F1_TARGETS_INDUCED_BY_SERUM	31	4	0.88811	0.277069	2.27728	0.818838	4	4	19	19	4	11
3194	REACTOME_GAP_JUNCTION_ASSEMBLY	http://www.broadinstitute.org/gsea/msigdb/cards/REACTOME_GAP_JUNCTION_ASSEMBLY	18	5	0.887909	0.470626	1.55649	0.690916	13	13	60	60	5	15
3195	KEGG_PRIMARY_IMMUNODEFICIENCY	http://www.broadinstitute.org/gsea/msigdb/cards/KEGG_PRIMARY_IMMUNODEFICIENCY	35	13	0.887736	0.55235	1.36854	0.600906	23	23	104	104	12	37
3196	MISHRA_CARCINOMA_ASSOCIATED_FIBROBLAST_DN	http://www.broadinstitute.org/gsea/msigdb/cards/MISHRA_CARCINOMA_ASSOCIATED_FIBROBLAST_DN	24	5	0.887397	0.533538	1.40659	0.622995	20	20	92	92	5	8
3197	PODAR_RESPONSE_TO_ADAPHOSTIN_UP	http://www.broadinstitute.org/gsea/msigdb/cards/PODAR_RESPONSE_TO_ADAPHOSTIN_UP	147	14	0.886703	0.551944	1.36619	0.596886	23	23	108	105	8	24
3198	RUIZ_TNC_TARGETS_DN	http://www.broadinstitute.org/gsea/msigdb/cards/RUIZ_TNC_TARGETS_DN	142	13	0.886455	0.469829	1.55406	0.686865	13	13	61	60	10	33
3199	RUIZ_TNC_TARGETS_UP	http://www.broadinstitute.org/gsea/msigdb/cards/RUIZ_TNC_TARGETS_UP	153	19	0.886422	0.501109	1.47666	0.655824	16	16	75	74	12	43
3200	BIOCARTA_TCAPOPTOSIS_PATHWAY	http://www.broadinstitute.org/gsea/msigdb/cards/BIOCARTA_TCAPOPTOSIS_PATHWAY	11	4	0.88624	0.0933315	4.06222	0.891345	1	1	7	7	1	4
3201	CHIBA_RESPONSE_TO_TSA_UP	http://www.broadinstitute.org/gsea/msigdb/cards/CHIBA_RESPONSE_TO_TSA_UP	52	10	0.88618	0.500632	1.47763	0.655598	16	16	75	73	10	27
3202	JAZAERI_BREAST_CANCER_BRCA1_VS_BRCA2_DN	http://www.broadinstitute.org/gsea/msigdb/cards/JAZAERI_BREAST_CANCER_BRCA1_VS_BRCA2_DN	43	4	0.885943	0.371434	1.84392	0.760719	7	7	38	36	6	17
3203	SPIRA_SMOKERS_LUNG_CANCER_DN	http://www.broadinstitute.org/gsea/msigdb/cards/SPIRA_SMOKERS_LUNG_CANCER_DN	22	2	0.885897	0.231824	2.51802	0.835153	3	3	16	16	3	15
3204	REACTOME_MRNA_PROCESSING	http://www.broadinstitute.org/gsea/msigdb/cards/REACTOME_MRNA_PROCESSING	161	12	0.885851	0.575873	1.31729	0.559691	31	28	132	122	13	35
3205	YAO_TEMPORAL_RESPONSE_TO_PROGESTERONE_CLUSTER_15	http://www.broadinstitute.org/gsea/msigdb/cards/YAO_TEMPORAL_RESPONSE_TO_PROGESTERONE_CLUSTER_15	35	4	0.885573	0.343024	1.96371	0.778633	6	6	27	27	4	13
3206	JAATINEN_HEMATOPOIETIC_STEM_CELL_DN	http://www.broadinstitute.org/gsea/msigdb/cards/JAATINEN_HEMATOPOIETIC_STEM_CELL_DN	226	30	0.884937	0.635844	1.20682	0.448141	49	47	230	223	24	79
3207	KEGG_STEROID_BIOSYNTHESIS	http://www.broadinstitute.org/gsea/msigdb/cards/KEGG_STEROID_BIOSYNTHESIS	17	5	0.884653	0.411362	1.71155	0.729881	9	9	43	43	4	12
3208	IZADPANAH_STEM_CELL_ADIPOSE_VS_BONE_DN	http://www.broadinstitute.org/gsea/msigdb/cards/IZADPANAH_STEM_CELL_ADIPOSE_VS_BONE_DN	108	17	0.88463	0.517058	1.43478	0.631523	18	18	83	83	7	29
3209	SHEPARD_CRUSH_AND_BURN_MUTANT_UP	http://www.broadinstitute.org/gsea/msigdb/cards/SHEPARD_CRUSH_AND_BURN_MUTANT_UP	197	24	0.884261	0.566884	1.3289	0.564982	28	26	124	123	21	55
3210	MARTINEZ_RB1_TARGETS_DN	http://www.broadinstitute.org/gsea/msigdb/cards/MARTINEZ_RB1_TARGETS_DN	543	58	0.884214	0.703336	1.10145	0.276359	103	100	471	457	44	139
3211	KYNG_DNA_DAMAGE_DN	http://www.broadinstitute.org/gsea/msigdb/cards/KYNG_DNA_DAMAGE_DN	195	18	0.883433	0.508672	1.4494	0.636274	17	17	84	81	12	33
3212	VERRECCHIA_EARLY_RESPONSE_TO_TGFB1	http://www.broadinstitute.org/gsea/msigdb/cards/VERRECCHIA_EARLY_RESPONSE_TO_TGFB1	58	10	0.883418	0.277321	2.23787	0.809085	5	4	22	21	5	22
3213	SAKAI_CHRONIC_HEPATITIS_VS_LIVER_CANCER_UP	http://www.broadinstitute.org/gsea/msigdb/cards/SAKAI_CHRONIC_HEPATITIS_VS_LIVER_CANCER_UP	83	4	0.883219	0.277327	2.23643	0.808675	4	4	21	21	3	7
3214	WEST_ADRENOCORTICAL_TUMOR_MARKERS_DN	http://www.broadinstitute.org/gsea/msigdb/cards/WEST_ADRENOCORTICAL_TUMOR_MARKERS_DN	20	5	0.883053	0.312025	2.08523	0.790878	5	5	23	23	4	11
3215	TOYOTA_TARGETS_OF_MIR34B_AND_MIR34C	http://www.broadinstitute.org/gsea/msigdb/cards/TOYOTA_TARGETS_OF_MIR34B_AND_MIR34C	463	41	0.88305	0.624829	1.22062	0.460015	45	43	195	193	32	120
3216	LOCKWOOD_AMPLIFIED_IN_LUNG_CANCER	http://www.broadinstitute.org/gsea/msigdb/cards/LOCKWOOD_AMPLIFIED_IN_LUNG_CANCER	214	25	0.882837	0.579476	1.30103	0.539298	30	29	137	134	19	54
3217	REACTOME_INTERACTION_BETWEEN_L1_AND_ANKYRINS	http://www.broadinstitute.org/gsea/msigdb/cards/REACTOME_INTERACTION_BETWEEN_L1_AND_ANKYRINS	23	7	0.882406	0.313282	2.06543	0.788104	5	5	25	25	5	23
3218	GAJATE_RESPONSE_TO_TRABECTEDIN_DN	http://www.broadinstitute.org/gsea/msigdb/cards/GAJATE_RESPONSE_TO_TRABECTEDIN_DN	19	3	0.882312	0.277016	2.23449	0.807128	4	4	21	21	1	9
3219	GRABARCZYK_BCL11B_TARGETS_UP	http://www.broadinstitute.org/gsea/msigdb/cards/GRABARCZYK_BCL11B_TARGETS_UP	81	5	0.881738	0.172036	2.95337	0.854205	2	2	13	12	2	11
3220	DANG_MYC_TARGETS_UP	http://www.broadinstitute.org/gsea/msigdb/cards/DANG_MYC_TARGETS_UP	143	13	0.881591	0.408917	1.7123	0.723718	9	9	41	41	7	26
3221	VALK_AML_WITH_EVI1	http://www.broadinstitute.org/gsea/msigdb/cards/VALK_AML_WITH_EVI1	25	2	0.881533	0.00638534	10.8692	0.934279	0	0	2	2	0	2
3222	BURTON_ADIPOGENESIS_PEAK_AT_0HR	http://www.broadinstitute.org/gsea/msigdb/cards/BURTON_ADIPOGENESIS_PEAK_AT_0HR	63	4	0.881445	0.388528	1.78225	0.739035	8	8	35	35	2	14
3223	MIKKELSEN_MCV6_LCP_WITH_H3K27ME3	http://www.broadinstitute.org/gsea/msigdb/cards/MIKKELSEN_MCV6_LCP_WITH_H3K27ME3	29	4	0.881267	0.366717	1.85756	0.753638	7	7	31	31	5	14
3224	CHAUHAN_RESPONSE_TO_METHOXYESTRADIOL_DN	http://www.broadinstitute.org/gsea/msigdb/cards/CHAUHAN_RESPONSE_TO_METHOXYESTRADIOL_DN	102	6	0.880648	0.366451	1.85632	0.752305	7	7	32	31	3	12
3225	WANG_CISPLATIN_RESPONSE_AND_XPC_DN	http://www.broadinstitute.org/gsea/msigdb/cards/WANG_CISPLATIN_RESPONSE_AND_XPC_DN	228	24	0.880641	0.58626	1.28228	0.517586	32	31	148	145	24	69
3226	DE_YY1_TARGETS_UP	http://www.broadinstitute.org/gsea/msigdb/cards/DE_YY1_TARGETS_UP	20	2	0.880489	0.00638143	10.8353	0.93362	0	0	2	2	0	2
3227	YAO_TEMPORAL_RESPONSE_TO_PROGESTERONE_CLUSTER_1	http://www.broadinstitute.org/gsea/msigdb/cards/YAO_TEMPORAL_RESPONSE_TO_PROGESTERONE_CLUSTER_1	68	10	0.880303	0.488535	1.48747	0.646938	15	15	72	71	9	30
3228	JI_RESPONSE_TO_FSH_UP	http://www.broadinstitute.org/gsea/msigdb/cards/JI_RESPONSE_TO_FSH_UP	74	5	0.880287	0.452664	1.58367	0.683465	12	12	52	52	7	13
3229	REACTOME_CS_DS_DEGRADATION	http://www.broadinstitute.org/gsea/msigdb/cards/REACTOME_CS_DS_DEGRADATION	12	4	0.880211	0.425956	1.6537	0.705754	10	10	48	47	9	14
3230	CHOW_RASSF1_TARGETS_DN	http://www.broadinstitute.org/gsea/msigdb/cards/CHOW_RASSF1_TARGETS_DN	29	5	0.879986	0.339933	1.96038	0.768293	6	6	26	26	3	7
3231	BOSCO_ALLERGEN_INDUCED_TH2_ASSOCIATED_MODULE	http://www.broadinstitute.org/gsea/msigdb/cards/BOSCO_ALLERGEN_INDUCED_TH2_ASSOCIATED_MODULE	151	7	0.879775	0.3429	1.92999	0.764504	6	6	30	30	4	20
3232	SENGUPTA_NASOPHARYNGEAL_CARCINOMA_WITH_LMP1_UP	http://www.broadinstitute.org/gsea/msigdb/cards/SENGUPTA_NASOPHARYNGEAL_CARCINOMA_WITH_LMP1_UP	408	42	0.877922	0.659562	1.15118	0.352688	63	63	287	286	41	125
3233	DARWICHE_PAPILLOMA_RISK_HIGH_VS_LOW_DN	http://www.broadinstitute.org/gsea/msigdb/cards/DARWICHE_PAPILLOMA_RISK_HIGH_VS_LOW_DN	32	5	0.87778	0.486926	1.48413	0.639787	15	15	74	70	14	58
3234	FONTAINE_FOLLICULAR_THYROID_ADENOMA_UP	http://www.broadinstitute.org/gsea/msigdb/cards/FONTAINE_FOLLICULAR_THYROID_ADENOMA_UP	75	7	0.877668	0.389644	1.75422	0.726958	8	8	40	40	6	19
3235	KYNG_WERNER_SYNDROM_AND_NORMAL_AGING_UP	http://www.broadinstitute.org/gsea/msigdb/cards/KYNG_WERNER_SYNDROM_AND_NORMAL_AGING_UP	93	12	0.877497	0.520965	1.40454	0.598567	19	19	93	90	14	34
3236	KIM_WT1_TARGETS_8HR_UP	http://www.broadinstitute.org/gsea/msigdb/cards/KIM_WT1_TARGETS_8HR_UP	164	11	0.877234	0.367455	1.82873	0.742018	7	7	35	35	7	28
3237	AMIT_SERUM_RESPONSE_480_MCF10A	http://www.broadinstitute.org/gsea/msigdb/cards/AMIT_SERUM_RESPONSE_480_MCF10A	39	5	0.877185	0.439209	1.60673	0.685286	11	11	51	51	7	10
3238	AZARE_NEOPLASTIC_TRANSFORMATION_BY_STAT3_DN	http://www.broadinstitute.org/gsea/msigdb/cards/AZARE_NEOPLASTIC_TRANSFORMATION_BY_STAT3_DN	17	1	0.877099	0.0923202	4.02534	0.882015	1	1	8	7	1	8
3239	YAO_TEMPORAL_RESPONSE_TO_PROGESTERONE_CLUSTER_17	http://www.broadinstitute.org/gsea/msigdb/cards/YAO_TEMPORAL_RESPONSE_TO_PROGESTERONE_CLUSTER_17	181	17	0.877027	0.593624	1.26006	0.487445	35	34	151	149	11	39
3240	MCCLUNG_CREB1_TARGETS_DN	http://www.broadinstitute.org/gsea/msigdb/cards/MCCLUNG_CREB1_TARGETS_DN	57	9	0.876642	0.424186	1.64721	0.696775	10	10	47	47	6	20
3241	OKUMURA_INFLAMMATORY_RESPONSE_LPS	http://www.broadinstitute.org/gsea/msigdb/cards/OKUMURA_INFLAMMATORY_RESPONSE_LPS	183	21	0.876381	0.485891	1.48289	0.636057	15	15	69	69	10	35
3242	BROWNE_HCMV_INFECTION_1HR_DN	http://www.broadinstitute.org/gsea/msigdb/cards/BROWNE_HCMV_INFECTION_1HR_DN	222	28	0.876045	0.635834	1.18421	0.397103	50	50	234	227	26	88
3243	MARTINELLI_IMMATURE_NEUTROPHIL_UP	http://www.broadinstitute.org/gsea/msigdb/cards/MARTINELLI_IMMATURE_NEUTROPHIL_UP	11	2	0.87588	0.439325	1.60011	0.680769	11	11	53	53	6	9
3244	RADAEVA_RESPONSE_TO_IFNA1_DN	http://www.broadinstitute.org/gsea/msigdb/cards/RADAEVA_RESPONSE_TO_IFNA1_DN	10	2	0.87535	0.169692	2.97807	0.846995	2	2	11	11	2	8
3245	JI_CARCINOGENESIS_BY_KRAS_AND_STK11_UP	http://www.broadinstitute.org/gsea/msigdb/cards/JI_CARCINOGENESIS_BY_KRAS_AND_STK11_UP	12	3	0.873267	0.170279	2.92846	0.843112	2	2	12	12	2	11
3246	GINESTIER_BREAST_CANCER_ZNF217_AMPLIFIED_DN	http://www.broadinstitute.org/gsea/msigdb/cards/GINESTIER_BREAST_CANCER_ZNF217_AMPLIFIED_DN	335	23	0.873216	0.568845	1.29507	0.510944	29	28	129	129	19	64
3247	PID_IL2_STAT5_PATHWAY	http://www.broadinstitute.org/gsea/msigdb/cards/PID_IL2_STAT5_PATHWAY	30	6	0.873109	0.170391	2.92317	0.842748	2	2	12	12	2	10
3248	KORKOLA_CHORIOCARCINOMA_UP	http://www.broadinstitute.org/gsea/msigdb/cards/KORKOLA_CHORIOCARCINOMA_UP	6	1	0.872478	0.00631496	10.7854	0.92888	0	0	2	2	0	2
3249	YAMANAKA_GLIOBLASTOMA_SURVIVAL_UP	http://www.broadinstitute.org/gsea/msigdb/cards/YAMANAKA_GLIOBLASTOMA_SURVIVAL_UP	11	1	0.872478	0.00631496	10.7854	0.92888	0	0	2	2	0	2
3250	KORKOLA_YOLK_SAC_TUMOR	http://www.broadinstitute.org/gsea/msigdb/cards/KORKOLA_YOLK_SAC_TUMOR	62	6	0.872196	0.510232	1.41291	0.591339	18	18	88	85	17	68
3251	REACTOME_RAS_ACTIVATION_UOPN_CA2_INFUX_THROUGH_NMDA_RECEPTOR	http://www.broadinstitute.org/gsea/msigdb/cards/REACTOME_RAS_ACTIVATION_UOPN_CA2_INFUX_THROUGH_NMDA_RECEPTOR	17	2	0.872012	0.00631615	10.7531	0.928552	0	0	2	2	0	2
3252	REACTOME_ACTIVATION_OF_NMDA_RECEPTOR_UPON_GLUTAMATE_BINDING_AND_POSTSYNAPTIC_EVENTS	http://www.broadinstitute.org/gsea/msigdb/cards/REACTOME_ACTIVATION_OF_NMDA_RECEPTOR_UPON_GLUTAMATE_BINDING_AND_POSTSYNAPTIC_EVENTS	37	2	0.872012	0.00631615	10.7531	0.928552	0	0	2	2	0	2
3253	REACTOME_CREB_PHOSPHORYLATION_THROUGH_THE_ACTIVATION_OF_RAS	http://www.broadinstitute.org/gsea/msigdb/cards/REACTOME_CREB_PHOSPHORYLATION_THROUGH_THE_ACTIVATION_OF_RAS	27	2	0.872012	0.00631615	10.7531	0.928552	0	0	2	2	0	2
3254	REACTOME_POST_NMDA_RECEPTOR_ACTIVATION_EVENTS	http://www.broadinstitute.org/gsea/msigdb/cards/REACTOME_POST_NMDA_RECEPTOR_ACTIVATION_EVENTS	33	2	0.872012	0.00631615	10.7531	0.928552	0	0	2	2	0	2
3255	REACTOME_UNBLOCKING_OF_NMDA_RECEPTOR_GLUTAMATE_BINDING_AND_ACTIVATION	http://www.broadinstitute.org/gsea/msigdb/cards/REACTOME_UNBLOCKING_OF_NMDA_RECEPTOR_GLUTAMATE_BINDING_AND_ACTIVATION	15	2	0.872012	0.00631615	10.7531	0.928552	0	0	2	2	0	2
3256	REACTOME_CREB_PHOSPHORYLATION_THROUGH_THE_ACTIVATION_OF_CAMKII	http://www.broadinstitute.org/gsea/msigdb/cards/REACTOME_CREB_PHOSPHORYLATION_THROUGH_THE_ACTIVATION_OF_CAMKII	15	2	0.872012	0.00631615	10.7531	0.928552	0	0	2	2	0	2
3257	RICKMAN_TUMOR_DIFFERENTIATED_WELL_VS_POORLY_DN	http://www.broadinstitute.org/gsea/msigdb/cards/RICKMAN_TUMOR_DIFFERENTIATED_WELL_VS_POORLY_DN	382	31	0.8718	0.601054	1.2319	0.446052	37	37	182	176	27	82
3258	KEGG_INSULIN_SIGNALING_PATHWAY	http://www.broadinstitute.org/gsea/msigdb/cards/KEGG_INSULIN_SIGNALING_PATHWAY	137	19	0.871794	0.61221	1.21267	0.42385	42	41	193	190	17	44
3259	GROSS_HYPOXIA_VIA_HIF1A_DN	http://www.broadinstitute.org/gsea/msigdb/cards/GROSS_HYPOXIA_VIA_HIF1A_DN	110	12	0.871731	0.436802	1.59491	0.670485	11	11	52	52	9	26
3260	GOUYER_TATI_TARGETS_UP	http://www.broadinstitute.org/gsea/msigdb/cards/GOUYER_TATI_TARGETS_UP	10	2	0.871297	0.00631517	10.7203	0.928077	0	0	2	2	0	2
3261	NOJIMA_SFRP2_TARGETS_DN	http://www.broadinstitute.org/gsea/msigdb/cards/NOJIMA_SFRP2_TARGETS_DN	25	2	0.871296	0.00631517	10.7203	0.928077	0	0	2	2	0	2
3262	APRELIKOVA_BRCA1_TARGETS	http://www.broadinstitute.org/gsea/msigdb/cards/APRELIKOVA_BRCA1_TARGETS	49	4	0.871242	0.473893	1.49452	0.63061	14	14	68	68	3	3
3263	REACTOME_CHYLOMICRON_MEDIATED_LIPID_TRANSPORT	http://www.broadinstitute.org/gsea/msigdb/cards/REACTOME_CHYLOMICRON_MEDIATED_LIPID_TRANSPORT	16	11	0.87064	0.536822	1.35104	0.548708	22	22	111	105	11	45
3264	REACTOME_GLOBAL_GENOMIC_NER_GG_NER	http://www.broadinstitute.org/gsea/msigdb/cards/REACTOME_GLOBAL_GENOMIC_NER_GG_NER	35	5	0.87014	0.568864	1.28868	0.497634	32	29	132	123	13	28
3265	REACTOME_FORMATION_OF_INCISION_COMPLEX_IN_GG_NER	http://www.broadinstitute.org/gsea/msigdb/cards/REACTOME_FORMATION_OF_INCISION_COMPLEX_IN_GG_NER	23	5	0.87014	0.568864	1.28868	0.497634	32	29	132	123	13	28
3266	APPEL_IMATINIB_RESPONSE	http://www.broadinstitute.org/gsea/msigdb/cards/APPEL_IMATINIB_RESPONSE	33	14	0.869628	0.491686	1.44839	0.604755	16	16	75	74	9	29
3267	CHOI_ATL_STAGE_PREDICTOR	http://www.broadinstitute.org/gsea/msigdb/cards/CHOI_ATL_STAGE_PREDICTOR	44	3	0.86948	0.0915157	3.99022	0.874112	1	1	7	7	1	6
3268	WATANABE_ULCERATIVE_COLITIS_WITH_CANCER_UP	http://www.broadinstitute.org/gsea/msigdb/cards/WATANABE_ULCERATIVE_COLITIS_WITH_CANCER_UP	18	3	0.869321	0.271223	2.22887	0.786452	4	4	19	19	3	11
3269	KOHOUTEK_CCNT1_TARGETS	http://www.broadinstitute.org/gsea/msigdb/cards/KOHOUTEK_CCNT1_TARGETS	50	14	0.869012	0.574405	1.27319	0.481571	30	30	139	138	15	58
3270	TSENG_ADIPOGENIC_POTENTIAL_UP	http://www.broadinstitute.org/gsea/msigdb/cards/TSENG_ADIPOGENIC_POTENTIAL_UP	30	3	0.8688	0.421154	1.62787	0.675811	10	10	49	49	6	23
3271	WATANABE_COLON_CANCER_MSI_VS_MSS_DN	http://www.broadinstitute.org/gsea/msigdb/cards/WATANABE_COLON_CANCER_MSI_VS_MSS_DN	81	10	0.868562	0.598047	1.22929	0.435622	37	37	167	166	18	44
3272	TURASHVILI_BREAST_LOBULAR_CARCINOMA_VS_LOBULAR_NORMAL_DN	http://www.broadinstitute.org/gsea/msigdb/cards/TURASHVILI_BREAST_LOBULAR_CARCINOMA_VS_LOBULAR_NORMAL_DN	74	14	0.868439	0.40324	1.68388	0.691316	9	9	42	42	9	24
3273	LEIN_LOCALIZED_TO_PROXIMAL_DENDRITES	http://www.broadinstitute.org/gsea/msigdb/cards/LEIN_LOCALIZED_TO_PROXIMAL_DENDRITES	37	4	0.868374	0.0914201	3.98282	0.872928	1	1	7	7	1	4
3274	SCHUETZ_BREAST_CANCER_DUCTAL_INVASIVE_UP	http://www.broadinstitute.org/gsea/msigdb/cards/SCHUETZ_BREAST_CANCER_DUCTAL_INVASIVE_UP	351	43	0.867973	0.619571	1.19022	0.387445	47	45	222	214	30	82
3275	KEGG_HEDGEHOG_SIGNALING_PATHWAY	http://www.broadinstitute.org/gsea/msigdb/cards/KEGG_HEDGEHOG_SIGNALING_PATHWAY	56	11	0.867587	0.489822	1.44785	0.599845	16	16	72	72	10	17
3276	RICKMAN_TUMOR_DIFFERENTIATED_WELL_VS_MODERATELY_UP	http://www.broadinstitute.org/gsea/msigdb/cards/RICKMAN_TUMOR_DIFFERENTIATED_WELL_VS_MODERATELY_UP	109	9	0.867534	0.403105	1.68011	0.688704	9	9	43	43	5	25
3277	HOFFMANN_PRE_BI_TO_LARGE_PRE_BII_LYMPHOCYTE_DN	http://www.broadinstitute.org/gsea/msigdb/cards/HOFFMANN_PRE_BI_TO_LARGE_PRE_BII_LYMPHOCYTE_DN	75	9	0.867158	0.51468	1.38854	0.565642	19	19	89	89	15	34
3278	HOLLMANN_APOPTOSIS_VIA_CD40_DN	http://www.broadinstitute.org/gsea/msigdb/cards/HOLLMANN_APOPTOSIS_VIA_CD40_DN	267	32	0.86707	0.580085	1.258	0.462367	32	32	144	142	20	59
3279	NAKAYAMA_FGF2_TARGETS	http://www.broadinstitute.org/gsea/msigdb/cards/NAKAYAMA_FGF2_TARGETS	29	5	0.867046	0.270459	2.22372	0.782555	4	4	19	19	4	7
3280	REACTOME_TETRAHYDROBIOPTERIN_BH4_SYNTHESIS_RECYCLING_SALVAGE_AND_REGULATION	http://www.broadinstitute.org/gsea/msigdb/cards/REACTOME_TETRAHYDROBIOPTERIN_BH4_SYNTHESIS_RECYCLING_SALVAGE_AND_REGULATION	13	1	0.866719	0.00626874	10.7407	0.925432	0	0	2	2	0	1
3281	GARGALOVIC_RESPONSE_TO_OXIDIZED_PHOSPHOLIPIDS_BLACK_UP	http://www.broadinstitute.org/gsea/msigdb/cards/GARGALOVIC_RESPONSE_TO_OXIDIZED_PHOSPHOLIPIDS_BLACK_UP	35	1	0.866719	0.00626874	10.7407	0.925432	0	0	2	2	0	1
3282	WATANABE_RECTAL_CANCER_RADIOTHERAPY_RESPONSIVE_UP	http://www.broadinstitute.org/gsea/msigdb/cards/WATANABE_RECTAL_CANCER_RADIOTHERAPY_RESPONSIVE_UP	108	12	0.866365	0.589759	1.23864	0.440827	35	35	156	154	18	40
3283	IWANAGA_CARCINOGENESIS_BY_KRAS_UP	http://www.broadinstitute.org/gsea/msigdb/cards/IWANAGA_CARCINOGENESIS_BY_KRAS_UP	170	13	0.866355	0.580082	1.25569	0.458607	32	32	149	145	23	93
3284	NOUSHMEHR_GBM_SILENCED_BY_METHYLATION	http://www.broadinstitute.org/gsea/msigdb/cards/NOUSHMEHR_GBM_SILENCED_BY_METHYLATION	50	7	0.865916	0.520775	1.37195	0.55225	20	20	94	93	6	16
3285	SMIRNOV_CIRCULATING_ENDOTHELIOCYTES_IN_CANCER_UP	http://www.broadinstitute.org/gsea/msigdb/cards/SMIRNOV_CIRCULATING_ENDOTHELIOCYTES_IN_CANCER_UP	158	16	0.865797	0.597052	1.22307	0.422805	37	37	183	177	19	84
3286	ROSS_AML_WITH_CBFB_MYH11_FUSION	http://www.broadinstitute.org/gsea/msigdb/cards/ROSS_AML_WITH_CBFB_MYH11_FUSION	52	12	0.865222	0.521118	1.36809	0.54846	20	20	100	98	8	19
3287	BIOCARTA_BCR_PATHWAY	http://www.broadinstitute.org/gsea/msigdb/cards/BIOCARTA_BCR_PATHWAY	37	2	0.865025	0.00626955	10.6439	0.924257	0	0	2	2	0	2
3288	BIOCARTA_FCER1_PATHWAY	http://www.broadinstitute.org/gsea/msigdb/cards/BIOCARTA_FCER1_PATHWAY	41	2	0.865025	0.00626955	10.6439	0.924257	0	0	2	2	0	2
3289	STEGER_ADIPOGENESIS_DN	http://www.broadinstitute.org/gsea/msigdb/cards/STEGER_ADIPOGENESIS_DN	25	3	0.865001	0.268801	2.23492	0.780204	4	4	18	18	2	3
3290	HAHTOLA_SEZARY_SYNDROM_UP	http://www.broadinstitute.org/gsea/msigdb/cards/HAHTOLA_SEZARY_SYNDROM_UP	98	13	0.864633	0.53885	1.33004	0.519895	23	23	110	110	16	32
3291	JIANG_AGING_HYPOTHALAMUS_DN	http://www.broadinstitute.org/gsea/msigdb/cards/JIANG_AGING_HYPOTHALAMUS_DN	40	5	0.864373	0.0910578	3.95927	0.868659	1	1	7	7	1	7
3292	REACTOME_RNA_POL_I_TRANSCRIPTION_TERMINATION	http://www.broadinstitute.org/gsea/msigdb/cards/REACTOME_RNA_POL_I_TRANSCRIPTION_TERMINATION	22	4	0.864368	0.518178	1.37531	0.550532	23	20	96	87	9	24
3293	BIOCARTA_RNA_PATHWAY	http://www.broadinstitute.org/gsea/msigdb/cards/BIOCARTA_RNA_PATHWAY	10	1	0.864177	0.00626193	10.6419	0.923755	0	0	2	2	0	2
3294	REACTOME_ACTIVATION_OF_BH3_ONLY_PROTEINS	http://www.broadinstitute.org/gsea/msigdb/cards/REACTOME_ACTIVATION_OF_BH3_ONLY_PROTEINS	17	1	0.864177	0.00626193	10.6419	0.923755	0	0	2	2	0	2
3295	DACOSTA_UV_RESPONSE_VIA_ERCC3_XPCS_UP	http://www.broadinstitute.org/gsea/msigdb/cards/DACOSTA_UV_RESPONSE_VIA_ERCC3_XPCS_UP	28	1	0.864177	0.00626193	10.6419	0.923755	0	0	2	2	0	2
3296	TURJANSKI_MAPK8_AND_MAPK9_TARGETS	http://www.broadinstitute.org/gsea/msigdb/cards/TURJANSKI_MAPK8_AND_MAPK9_TARGETS	8	1	0.864177	0.00626193	10.6419	0.923755	0	0	2	2	0	2
3297	MYLLYKANGAS_AMPLIFICATION_HOT_SPOT_6	http://www.broadinstitute.org/gsea/msigdb/cards/MYLLYKANGAS_AMPLIFICATION_HOT_SPOT_6	6	1	0.864177	0.00626193	10.6419	0.923755	0	0	2	2	0	2
3298	MOREIRA_RESPONSE_TO_TSA_UP	http://www.broadinstitute.org/gsea/msigdb/cards/MOREIRA_RESPONSE_TO_TSA_UP	28	1	0.864177	0.00626193	10.6419	0.923755	0	0	2	2	0	2
3299	REACTOME_CLASS_I_MHC_MEDIATED_ANTIGEN_PROCESSING_PRESENTATION	http://www.broadinstitute.org/gsea/msigdb/cards/REACTOME_CLASS_I_MHC_MEDIATED_ANTIGEN_PROCESSING_PRESENTATION	251	15	0.863984	0.554247	1.29732	0.492149	27	26	128	125	12	39
3300	REACTOME_MITOCHONDRIAL_FATTY_ACID_BETA_OXIDATION	http://www.broadinstitute.org/gsea/msigdb/cards/REACTOME_MITOCHONDRIAL_FATTY_ACID_BETA_OXIDATION	14	11	0.863908	0.543984	1.31754	0.508611	24	24	114	114	11	41
3301	HELLER_HDAC_TARGETS_SILENCED_BY_METHYLATION_DN	http://www.broadinstitute.org/gsea/msigdb/cards/HELLER_HDAC_TARGETS_SILENCED_BY_METHYLATION_DN	281	24	0.863821	0.62492	1.17101	0.352914	51	49	229	224	24	71
3302	HEDENFALK_BREAST_CANCER_BRCA1_VS_BRCA2	http://www.broadinstitute.org/gsea/msigdb/cards/HEDENFALK_BREAST_CANCER_BRCA1_VS_BRCA2	163	24	0.863443	0.581951	1.24428	0.440655	36	33	154	151	18	47
3303	WU_ALZHEIMER_DISEASE_DN	http://www.broadinstitute.org/gsea/msigdb/cards/WU_ALZHEIMER_DISEASE_DN	19	2	0.863203	0.304794	2.04044	0.753489	5	5	23	23	3	8
3304	REACTOME_NCAM_SIGNALING_FOR_NEURITE_OUT_GROWTH	http://www.broadinstitute.org/gsea/msigdb/cards/REACTOME_NCAM_SIGNALING_FOR_NEURITE_OUT_GROWTH	64	22	0.862477	0.487552	1.43681	0.583416	17	16	74	74	15	41
3305	FRASOR_RESPONSE_TO_ESTRADIOL_UP	http://www.broadinstitute.org/gsea/msigdb/cards/FRASOR_RESPONSE_TO_ESTRADIOL_UP	37	5	0.862475	0.383289	1.72094	0.691077	8	8	41	41	5	21
3306	GAVIN_FOXP3_TARGETS_CLUSTER_P4	http://www.broadinstitute.org/gsea/msigdb/cards/GAVIN_FOXP3_TARGETS_CLUSTER_P4	100	9	0.862404	0.468453	1.4822	0.606267	14	14	66	66	8	35
3307	INGRAM_SHH_TARGETS_UP	http://www.broadinstitute.org/gsea/msigdb/cards/INGRAM_SHH_TARGETS_UP	127	12	0.862256	0.525693	1.35021	0.52963	21	21	101	101	10	32
3308	KEGG_HISTIDINE_METABOLISM	http://www.broadinstitute.org/gsea/msigdb/cards/KEGG_HISTIDINE_METABOLISM	29	6	0.86222	0.551782	1.29871	0.489061	27	26	117	116	8	25
3309	ABDELMOHSEN_ELAVL4_TARGETS	http://www.broadinstitute.org/gsea/msigdb/cards/ABDELMOHSEN_ELAVL4_TARGETS	16	1	0.861533	0.00624354	10.605	0.922125	0	0	2	2	0	2
3310	LIANG_HEMATOPOIESIS_STEM_CELL_NUMBER_LARGE_VS_TINY_DN	http://www.broadinstitute.org/gsea/msigdb/cards/LIANG_HEMATOPOIESIS_STEM_CELL_NUMBER_LARGE_VS_TINY_DN	45	8	0.861067	0.225233	2.44909	0.796742	3	3	16	16	3	14
3311	NIELSEN_LEIOMYOSARCOMA_UP	http://www.broadinstitute.org/gsea/msigdb/cards/NIELSEN_LEIOMYOSARCOMA_UP	18	5	0.860693	0.457125	1.5043	0.613143	13	13	63	63	7	34
3312	HEIDENBLAD_AMPLICON_8Q24_UP	http://www.broadinstitute.org/gsea/msigdb/cards/HEIDENBLAD_AMPLICON_8Q24_UP	40	1	0.86062	0.00623531	10.6029	0.921581	0	0	2	2	0	2
3313	REACTOME_EXTRACELLULAR_MATRIX_ORGANIZATION	http://www.broadinstitute.org/gsea/msigdb/cards/REACTOME_EXTRACELLULAR_MATRIX_ORGANIZATION	87	32	0.860224	0.60165	1.2006	0.384554	41	40	192	188	26	81
3314	UDAYAKUMAR_MED1_TARGETS_UP	http://www.broadinstitute.org/gsea/msigdb/cards/UDAYAKUMAR_MED1_TARGETS_UP	135	18	0.859312	0.555816	1.28158	0.468182	27	27	129	128	10	35
3315	WATTEL_AUTONOMOUS_THYROID_ADENOMA_UP	http://www.broadinstitute.org/gsea/msigdb/cards/WATTEL_AUTONOMOUS_THYROID_ADENOMA_UP	73	11	0.858926	0.559917	1.27275	0.45923	29	28	132	132	14	42
3316	AKL_HTLV1_INFECTION_DN	http://www.broadinstitute.org/gsea/msigdb/cards/AKL_HTLV1_INFECTION_DN	68	4	0.858476	0.494208	1.40884	0.559427	17	17	83	80	14	57
3317	KEGG_DILATED_CARDIOMYOPATHY	http://www.broadinstitute.org/gsea/msigdb/cards/KEGG_DILATED_CARDIOMYOPATHY	92	27	0.858126	0.588621	1.21787	0.400799	37	36	173	169	32	126
3318	LEE_LIVER_CANCER_HEPATOBLAST	http://www.broadinstitute.org/gsea/msigdb/cards/LEE_LIVER_CANCER_HEPATOBLAST	16	2	0.857709	0.0903649	3.92791	0.861624	1	1	7	7	1	6
3319	AMUNDSON_RESPONSE_TO_ARSENITE	http://www.broadinstitute.org/gsea/msigdb/cards/AMUNDSON_RESPONSE_TO_ARSENITE	217	24	0.857552	0.553105	1.28357	0.465797	27	27	122	119	18	49
3320	MARTENS_TRETINOIN_RESPONSE_DN	http://www.broadinstitute.org/gsea/msigdb/cards/MARTENS_TRETINOIN_RESPONSE_DN	841	65	0.85742	0.662765	1.09596	0.223233	85	78	385	376	55	150
3321	REACTOME_TRANSCRIPTIONAL_REGULATION_OF_WHITE_ADIPOCYTE_DIFFERENTIATION	http://www.broadinstitute.org/gsea/msigdb/cards/REACTOME_TRANSCRIPTIONAL_REGULATION_OF_WHITE_ADIPOCYTE_DIFFERENTIATION	72	11	0.85705	0.454463	1.50134	0.604252	13	13	64	61	7	22
3322	CHUANG_OXIDATIVE_STRESS_RESPONSE_UP	http://www.broadinstitute.org/gsea/msigdb/cards/CHUANG_OXIDATIVE_STRESS_RESPONSE_UP	28	5	0.856853	0.380462	1.71223	0.678466	8	8	40	40	6	19
3323	SMITH_TERT_TARGETS_DN	http://www.broadinstitute.org/gsea/msigdb/cards/SMITH_TERT_TARGETS_DN	87	23	0.856806	0.533312	1.32015	0.495219	23	23	105	105	11	42
3324	THEILGAARD_NEUTROPHIL_AT_SKIN_WOUND_DN	http://www.broadinstitute.org/gsea/msigdb/cards/THEILGAARD_NEUTROPHIL_AT_SKIN_WOUND_DN	225	20	0.856597	0.55798	1.2705	0.452139	31	28	132	129	20	39
3325	SMIRNOV_RESPONSE_TO_IR_6HR_UP	http://www.broadinstitute.org/gsea/msigdb/cards/SMIRNOV_RESPONSE_TO_IR_6HR_UP	166	17	0.856354	0.543619	1.29809	0.476216	26	25	116	114	15	35
3326	DAVICIONI_MOLECULAR_ARMS_VS_ERMS_DN	http://www.broadinstitute.org/gsea/msigdb/cards/DAVICIONI_MOLECULAR_ARMS_VS_ERMS_DN	182	20	0.85561	0.577009	1.23209	0.411522	35	33	155	154	18	51
3327	INAMURA_LUNG_CANCER_SCC_DN	http://www.broadinstitute.org/gsea/msigdb/cards/INAMURA_LUNG_CANCER_SCC_DN	14	2	0.855261	0.492825	1.40172	0.548724	18	17	82	82	5	14
3328	SHIN_B_CELL_LYMPHOMA_CLUSTER_6	http://www.broadinstitute.org/gsea/msigdb/cards/SHIN_B_CELL_LYMPHOMA_CLUSTER_6	11	2	0.855211	0.00619736	10.5292	0.918228	0	0	2	2	0	2
3329	QI_HYPOXIA	http://www.broadinstitute.org/gsea/msigdb/cards/QI_HYPOXIA	140	19	0.85505	0.532623	1.31615	0.488517	23	23	107	107	14	56
3330	FIGUEROA_AML_METHYLATION_CLUSTER_5_DN	http://www.broadinstitute.org/gsea/msigdb/cards/FIGUEROA_AML_METHYLATION_CLUSTER_5_DN	50	6	0.854972	0.22278	2.4525	0.78829	3	3	15	15	3	6
3331	PECE_MAMMARY_STEM_CELL_UP	http://www.broadinstitute.org/gsea/msigdb/cards/PECE_MAMMARY_STEM_CELL_UP	146	13	0.85473	0.565627	1.2504	0.428948	30	30	143	143	15	45
3332	MELLMAN_TUT1_TARGETS_DN	http://www.broadinstitute.org/gsea/msigdb/cards/MELLMAN_TUT1_TARGETS_DN	47	4	0.854014	0.223463	2.42763	0.785561	3	3	16	16	1	10
3333	TCGA_GLIOBLASTOMA_COPY_NUMBER_DN	http://www.broadinstitute.org/gsea/msigdb/cards/TCGA_GLIOBLASTOMA_COPY_NUMBER_DN	31	7	0.85376	0.355887	1.79429	0.692816	7	7	32	32	7	10
3334	SIMBULAN_UV_RESPONSE_IMMORTALIZED_DN	http://www.broadinstitute.org/gsea/msigdb/cards/SIMBULAN_UV_RESPONSE_IMMORTALIZED_DN	31	5	0.853507	0.303724	1.98936	0.731771	5	5	27	26	5	16
3335	GUILLAUMOND_KLF10_TARGETS_DN	http://www.broadinstitute.org/gsea/msigdb/cards/GUILLAUMOND_KLF10_TARGETS_DN	30	4	0.85237	0.357905	1.76957	0.685892	7	7	39	37	5	18
3336	MANN_RESPONSE_TO_AMIFOSTINE_UP	http://www.broadinstitute.org/gsea/msigdb/cards/MANN_RESPONSE_TO_AMIFOSTINE_UP	20	2	0.852275	0.425603	1.56709	0.621917	11	11	49	49	6	9
3337	CAIRO_HEPATOBLASTOMA_UP	http://www.broadinstitute.org/gsea/msigdb/cards/CAIRO_HEPATOBLASTOMA_UP	207	17	0.852069	0.608275	1.16829	0.327469	46	45	212	211	19	60
3338	PID_LIS1_PATHWAY	http://www.broadinstitute.org/gsea/msigdb/cards/PID_LIS1_PATHWAY	28	4	0.851865	0.299934	2.02431	0.732988	5	5	22	22	3	5
3339	VILLANUEVA_LIVER_CANCER_KRT19_UP	http://www.broadinstitute.org/gsea/msigdb/cards/VILLANUEVA_LIVER_CANCER_KRT19_UP	174	21	0.85178	0.555408	1.26172	0.434177	29	28	137	133	24	84
3340	TCGA_GLIOBLASTOMA_COPY_NUMBER_UP	http://www.broadinstitute.org/gsea/msigdb/cards/TCGA_GLIOBLASTOMA_COPY_NUMBER_UP	75	8	0.851088	0.377427	1.70417	0.665773	8	8	39	39	5	19
3341	BIOCARTA_PS1_PATHWAY	http://www.broadinstitute.org/gsea/msigdb/cards/BIOCARTA_PS1_PATHWAY	14	5	0.850942	0.302226	1.99057	0.727621	5	5	25	25	3	10
3342	SHAFFER_IRF4_TARGETS_IN_ACTIVATED_B_LYMPHOCYTE	http://www.broadinstitute.org/gsea/msigdb/cards/SHAFFER_IRF4_TARGETS_IN_ACTIVATED_B_LYMPHOCYTE	81	10	0.850687	0.481425	1.41496	0.54726	17	16	76	76	9	23
3343	YAO_TEMPORAL_RESPONSE_TO_PROGESTERONE_CLUSTER_2	http://www.broadinstitute.org/gsea/msigdb/cards/YAO_TEMPORAL_RESPONSE_TO_PROGESTERONE_CLUSTER_2	86	14	0.850519	0.566737	1.23694	0.406779	33	31	150	149	17	50
3344	KEGG_THYROID_CANCER	http://www.broadinstitute.org/gsea/msigdb/cards/KEGG_THYROID_CANCER	29	8	0.850145	0.267024	2.15163	0.750507	4	4	21	21	1	12
3345	REACTOME_NCAM1_INTERACTIONS	http://www.broadinstitute.org/gsea/msigdb/cards/REACTOME_NCAM1_INTERACTIONS	39	17	0.85008	0.461801	1.46082	0.571073	15	14	66	66	13	33
3346	AMIT_EGF_RESPONSE_480_MCF10A	http://www.broadinstitute.org/gsea/msigdb/cards/AMIT_EGF_RESPONSE_480_MCF10A	43	2	0.849997	0.00616109	10.4563	0.914967	0	0	2	2	0	2
3347	KEGG_AMYOTROPHIC_LATERAL_SCLEROSIS_ALS	http://www.broadinstitute.org/gsea/msigdb/cards/KEGG_AMYOTROPHIC_LATERAL_SCLEROSIS_ALS	53	8	0.849058	0.165726	2.84165	0.810339	2	2	12	12	2	10
3348	TONKS_TARGETS_OF_RUNX1_RUNX1T1_FUSION_HSC_DN	http://www.broadinstitute.org/gsea/msigdb/cards/TONKS_TARGETS_OF_RUNX1_RUNX1T1_FUSION_HSC_DN	187	22	0.848246	0.605755	1.16256	0.313228	45	45	222	217	19	53
3349	WONG_ENDMETRIUM_CANCER_DN	http://www.broadinstitute.org/gsea/msigdb/cards/WONG_ENDMETRIUM_CANCER_DN	82	12	0.847464	0.480294	1.40673	0.536305	16	16	79	79	7	20
3350	XU_RESPONSE_TO_TRETINOIN_DN	http://www.broadinstitute.org/gsea/msigdb/cards/XU_RESPONSE_TO_TRETINOIN_DN	13	3	0.847289	0.424686	1.54952	0.606243	11	11	52	52	2	5
3351	KAAB_FAILED_HEART_VENTRICLE_DN	http://www.broadinstitute.org/gsea/msigdb/cards/KAAB_FAILED_HEART_VENTRICLE_DN	41	5	0.846926	0.266638	2.13334	0.743879	4	4	22	22	1	8
3352	PLASARI_TGFB1_TARGETS_10HR_UP	http://www.broadinstitute.org/gsea/msigdb/cards/PLASARI_TGFB1_TARGETS_10HR_UP	199	20	0.846686	0.522537	1.31223	0.468826	22	22	109	108	12	52
3353	ANDERSEN_CHOLANGIOCARCINOMA_CLASS2	http://www.broadinstitute.org/gsea/msigdb/cards/ANDERSEN_CHOLANGIOCARCINOMA_CLASS2	174	16	0.84609	0.449107	1.48003	0.573076	13	13	63	62	7	41
3354	LEIN_MIDBRAIN_MARKERS	http://www.broadinstitute.org/gsea/msigdb/cards/LEIN_MIDBRAIN_MARKERS	82	7	0.845684	0.165084	2.82994	0.805711	2	2	12	12	2	10
3355	GAUSSMANN_MLL_AF4_FUSION_TARGETS_C_UP	http://www.broadinstitute.org/gsea/msigdb/cards/GAUSSMANN_MLL_AF4_FUSION_TARGETS_C_UP	170	19	0.84565	0.424741	1.54161	0.600363	11	11	55	55	10	39
3356	ALFANO_MYC_TARGETS	http://www.broadinstitute.org/gsea/msigdb/cards/ALFANO_MYC_TARGETS	239	34	0.845148	0.617831	1.13488	0.269134	54	52	254	248	31	94
3357	ENK_UV_RESPONSE_KERATINOCYTE_UP	http://www.broadinstitute.org/gsea/msigdb/cards/ENK_UV_RESPONSE_KERATINOCYTE_UP	530	49	0.845127	0.645883	1.09112	0.200415	71	71	349	340	46	122
3358	KYNG_DNA_DAMAGE_BY_UV	http://www.broadinstitute.org/gsea/msigdb/cards/KYNG_DNA_DAMAGE_BY_UV	62	10	0.844769	0.437641	1.50321	0.582049	12	12	61	61	11	32
3359	YAUCH_HEDGEHOG_SIGNALING_PARACRINE_UP	http://www.broadinstitute.org/gsea/msigdb/cards/YAUCH_HEDGEHOG_SIGNALING_PARACRINE_UP	149	18	0.843957	0.545903	1.25861	0.416056	27	27	129	128	9	36
3360	ROME_INSULIN_TARGETS_IN_MUSCLE_UP	http://www.broadinstitute.org/gsea/msigdb/cards/ROME_INSULIN_TARGETS_IN_MUSCLE_UP	442	42	0.843927	0.576144	1.20227	0.356109	36	35	173	169	24	83
3361	KEGG_NON_SMALL_CELL_LUNG_CANCER	http://www.broadinstitute.org/gsea/msigdb/cards/KEGG_NON_SMALL_CELL_LUNG_CANCER	54	10	0.84367	0.164582	2.82661	0.803103	2	2	12	12	2	11
3362	VANTVEER_BREAST_CANCER_BRCA1_DN	http://www.broadinstitute.org/gsea/msigdb/cards/VANTVEER_BREAST_CANCER_BRCA1_DN	44	5	0.843217	0.164607	2.82152	0.802327	2	2	12	12	2	9
3363	REACTOME_SYNTHESIS_OF_PE	http://www.broadinstitute.org/gsea/msigdb/cards/REACTOME_SYNTHESIS_OF_PE	11	3	0.843204	0.088836	3.86137	0.846147	1	1	7	7	1	7
3364	PID_AVB3_INTEGRIN_PATHWAY	http://www.broadinstitute.org/gsea/msigdb/cards/PID_AVB3_INTEGRIN_PATHWAY	75	27	0.843171	0.561785	1.22641	0.381834	33	31	149	148	26	80
3365	LEE_METASTASIS_AND_ALTERNATIVE_SPLICING_UP	http://www.broadinstitute.org/gsea/msigdb/cards/LEE_METASTASIS_AND_ALTERNATIVE_SPLICING_UP	74	11	0.843035	0.507204	1.335	0.479203	20	20	94	94	12	43
3366	BOYAULT_LIVER_CANCER_SUBCLASS_G12_UP	http://www.broadinstitute.org/gsea/msigdb/cards/BOYAULT_LIVER_CANCER_SUBCLASS_G12_UP	39	4	0.842946	0.0888248	3.85887	0.845843	1	1	7	7	1	7
3367	BIOCARTA_RANKL_PATHWAY	http://www.broadinstitute.org/gsea/msigdb/cards/BIOCARTA_RANKL_PATHWAY	14	2	0.842742	0.00608577	10.5001	0.910721	0	0	2	2	0	2
3368	BILANGES_SERUM_RESPONSE_TRANSLATION	http://www.broadinstitute.org/gsea/msigdb/cards/BILANGES_SERUM_RESPONSE_TRANSLATION	37	2	0.842367	0.00608748	10.4689	0.910426	0	0	2	2	0	2
3369	CAFFAREL_RESPONSE_TO_THC_DN	http://www.broadinstitute.org/gsea/msigdb/cards/CAFFAREL_RESPONSE_TO_THC_DN	31	2	0.842138	0.328852	1.84136	0.685487	6	6	31	31	2	9
3370	GROSS_HYPOXIA_VIA_ELK3_DN	http://www.broadinstitute.org/gsea/msigdb/cards/GROSS_HYPOXIA_VIA_ELK3_DN	156	18	0.841834	0.484799	1.3808	0.508939	18	17	81	81	12	28
3371	KERLEY_RESPONSE_TO_CISPLATIN_UP	http://www.broadinstitute.org/gsea/msigdb/cards/KERLEY_RESPONSE_TO_CISPLATIN_UP	44	7	0.841777	0.263481	2.14451	0.736913	4	4	20	20	2	14
3372	GUTIERREZ_CHRONIC_LYMPHOCYTIC_LEUKEMIA_DN	http://www.broadinstitute.org/gsea/msigdb/cards/GUTIERREZ_CHRONIC_LYMPHOCYTIC_LEUKEMIA_DN	56	6	0.841628	0.467675	1.41951	0.532501	15	15	76	73	14	58
3373	ABE_VEGFA_TARGETS	http://www.broadinstitute.org/gsea/msigdb/cards/ABE_VEGFA_TARGETS	20	1	0.841432	0.0886629	3.85205	0.844214	1	1	7	7	1	5
3374	BERTUCCI_INVASIVE_CARCINOMA_DUCTAL_VS_LOBULAR_DN	http://www.broadinstitute.org/gsea/msigdb/cards/BERTUCCI_INVASIVE_CARCINOMA_DUCTAL_VS_LOBULAR_DN	46	7	0.841283	0.540054	1.26212	0.414596	28	26	127	127	6	22
3375	ACOSTA_PROLIFERATION_INDEPENDENT_MYC_TARGETS_DN	http://www.broadinstitute.org/gsea/msigdb/cards/ACOSTA_PROLIFERATION_INDEPENDENT_MYC_TARGETS_DN	116	15	0.841182	0.560827	1.22249	0.374162	31	31	154	152	15	38
3376	PID_SHP2_PATHWAY	http://www.broadinstitute.org/gsea/msigdb/cards/PID_SHP2_PATHWAY	58	10	0.841085	0.328458	1.8389	0.683254	6	6	32	31	2	15
3377	BIOCARTA_FMLP_PATHWAY	http://www.broadinstitute.org/gsea/msigdb/cards/BIOCARTA_FMLP_PATHWAY	39	2	0.841001	0.00609595	10.3453	0.909318	0	0	2	2	0	2
3378	MCDOWELL_ACUTE_LUNG_INJURY_UP	http://www.broadinstitute.org/gsea/msigdb/cards/MCDOWELL_ACUTE_LUNG_INJURY_UP	45	7	0.84092	0.467452	1.41756	0.530101	15	15	74	74	6	12
3379	KYNG_RESPONSE_TO_H2O2_VIA_ERCC6_UP	http://www.broadinstitute.org/gsea/msigdb/cards/KYNG_RESPONSE_TO_H2O2_VIA_ERCC6_UP	40	5	0.84084	0.492869	1.35834	0.492268	18	18	92	90	6	11
3380	RUTELLA_RESPONSE_TO_HGF_VS_CSF2RB_AND_IL4_UP	http://www.broadinstitute.org/gsea/msigdb/cards/RUTELLA_RESPONSE_TO_HGF_VS_CSF2RB_AND_IL4_UP	408	52	0.840768	0.635025	1.09693	0.205155	68	65	316	310	41	135
3381	KEGG_CYTOKINE_CYTOKINE_RECEPTOR_INTERACTION	http://www.broadinstitute.org/gsea/msigdb/cards/KEGG_CYTOKINE_CYTOKINE_RECEPTOR_INTERACTION	267	27	0.84074	0.484227	1.3788	0.505569	17	17	83	81	14	44
3382	MARTORIATI_MDM4_TARGETS_NEUROEPITHELIUM_UP	http://www.broadinstitute.org/gsea/msigdb/cards/MARTORIATI_MDM4_TARGETS_NEUROEPITHELIUM_UP	176	19	0.840552	0.484168	1.37832	0.504911	17	17	82	81	12	47
3383	CHANG_IMMORTALIZED_BY_HPV31_UP	http://www.broadinstitute.org/gsea/msigdb/cards/CHANG_IMMORTALIZED_BY_HPV31_UP	84	9	0.840264	0.298998	1.95859	0.706015	5	5	26	26	5	21
3384	BOYAULT_LIVER_CANCER_SUBCLASS_G56_DN	http://www.broadinstitute.org/gsea/msigdb/cards/BOYAULT_LIVER_CANCER_SUBCLASS_G56_DN	17	4	0.840173	0.162981	2.85485	0.799747	2	2	13	11	2	10
3385	REACTOME_ACTIVATION_OF_CHAPERONE_GENES_BY_XBP1S	http://www.broadinstitute.org/gsea/msigdb/cards/REACTOME_ACTIVATION_OF_CHAPERONE_GENES_BY_XBP1S	46	7	0.839871	0.435143	1.49432	0.568797	13	12	61	61	11	36
3386	NOUZOVA_METHYLATED_IN_APL	http://www.broadinstitute.org/gsea/msigdb/cards/NOUZOVA_METHYLATED_IN_APL	68	5	0.839703	0.298958	1.9557	0.704696	5	5	26	26	3	6
3387	ZHOU_INFLAMMATORY_RESPONSE_LIVE_DN	http://www.broadinstitute.org/gsea/msigdb/cards/ZHOU_INFLAMMATORY_RESPONSE_LIVE_DN	384	39	0.839416	0.569661	1.20209	0.348122	34	34	162	161	24	70
3388	NOUSHMEHR_GBM_GERMLINE_MUTATED	http://www.broadinstitute.org/gsea/msigdb/cards/NOUSHMEHR_GBM_GERMLINE_MUTATED	8	3	0.838913	0.219523	2.38454	0.761565	3	3	16	16	3	10
3389	MORI_PRE_BI_LYMPHOCYTE_DN	http://www.broadinstitute.org/gsea/msigdb/cards/MORI_PRE_BI_LYMPHOCYTE_DN	77	6	0.838795	0.220397	2.36357	0.760027	3	3	17	17	2	14
3390	REACTOME_NEPHRIN_INTERACTIONS	http://www.broadinstitute.org/gsea/msigdb/cards/REACTOME_NEPHRIN_INTERACTIONS	20	3	0.838392	0.263297	2.12232	0.729582	4	4	21	21	4	17
3391	REACTOME_SIGNALING_BY_NODAL	http://www.broadinstitute.org/gsea/msigdb/cards/REACTOME_SIGNALING_BY_NODAL	18	3	0.838049	0.403755	1.58487	0.602489	10	10	44	44	3	4
3392	KYNG_WERNER_SYNDROM_AND_NORMAL_AGING_DN	http://www.broadinstitute.org/gsea/msigdb/cards/KYNG_WERNER_SYNDROM_AND_NORMAL_AGING_DN	225	26	0.837701	0.527936	1.27611	0.420991	24	24	119	117	17	51
3393	KYNG_DNA_DAMAGE_UP	http://www.broadinstitute.org/gsea/msigdb/cards/KYNG_DNA_DAMAGE_UP	226	29	0.837443	0.537506	1.25661	0.402349	26	26	130	126	23	63
3394	PID_CD8_TCR_DOWNSTREAM_PATHWAY	http://www.broadinstitute.org/gsea/msigdb/cards/PID_CD8_TCR_DOWNSTREAM_PATHWAY	65	11	0.836503	0.220388	2.34282	0.755405	3	3	18	18	3	14
3395	KEGG_LONG_TERM_POTENTIATION	http://www.broadinstitute.org/gsea/msigdb/cards/KEGG_LONG_TERM_POTENTIATION	70	8	0.836502	0.324593	1.84886	0.676969	6	6	28	28	1	11
3396	MISSIAGLIA_REGULATED_BY_METHYLATION_UP	http://www.broadinstitute.org/gsea/msigdb/cards/MISSIAGLIA_REGULATED_BY_METHYLATION_UP	126	13	0.835917	0.370667	1.67396	0.63054	8	8	39	39	8	19
3397	MOREAUX_B_LYMPHOCYTE_MATURATION_BY_TACI_UP	http://www.broadinstitute.org/gsea/msigdb/cards/MOREAUX_B_LYMPHOCYTE_MATURATION_BY_TACI_UP	92	16	0.835915	0.489793	1.35112	0.477894	18	18	92	89	10	50
3398	RUTELLA_RESPONSE_TO_CSF2RB_AND_IL4_UP	http://www.broadinstitute.org/gsea/msigdb/cards/RUTELLA_RESPONSE_TO_CSF2RB_AND_IL4_UP	338	42	0.834833	0.617346	1.10968	0.218399	57	56	276	270	39	149
3399	HUANG_GATA2_TARGETS_UP	http://www.broadinstitute.org/gsea/msigdb/cards/HUANG_GATA2_TARGETS_UP	149	9	0.834787	0.560283	1.20626	0.345388	32	32	160	159	13	34
3400	BOYAULT_LIVER_CANCER_SUBCLASS_G6_DN	http://www.broadinstitute.org/gsea/msigdb/cards/BOYAULT_LIVER_CANCER_SUBCLASS_G6_DN	19	3	0.83445	0.219192	2.3525	0.753121	3	3	17	17	2	15
3401	LINDSTEDT_DENDRITIC_CELL_MATURATION_B	http://www.broadinstitute.org/gsea/msigdb/cards/LINDSTEDT_DENDRITIC_CELL_MATURATION_B	53	6	0.834113	0.387788	1.61412	0.60728	9	9	43	43	8	15
3402	MCBRYAN_PUBERTAL_TGFB1_TARGETS_UP	http://www.broadinstitute.org/gsea/msigdb/cards/MCBRYAN_PUBERTAL_TGFB1_TARGETS_UP	169	27	0.834104	0.569639	1.18775	0.322753	35	35	176	171	25	80
3403	DEMAGALHAES_AGING_DN	http://www.broadinstitute.org/gsea/msigdb/cards/DEMAGALHAES_AGING_DN	16	4	0.833716	0.32349	1.84288	0.671212	6	6	28	28	4	7
3404	ZHOU_INFLAMMATORY_RESPONSE_LIVE_UP	http://www.broadinstitute.org/gsea/msigdb/cards/ZHOU_INFLAMMATORY_RESPONSE_LIVE_UP	485	47	0.833665	0.631811	1.08455	0.178599	68	67	322	310	41	123
3405	MILI_PSEUDOPODIA_HAPTOTAXIS_UP	http://www.broadinstitute.org/gsea/msigdb/cards/MILI_PSEUDOPODIA_HAPTOTAXIS_UP	518	40	0.833493	0.558491	1.2069	0.343747	32	32	151	149	15	71
3406	BHAT_ESR1_TARGETS_NOT_VIA_AKT1_UP	http://www.broadinstitute.org/gsea/msigdb/cards/BHAT_ESR1_TARGETS_NOT_VIA_AKT1_UP	211	29	0.833427	0.648734	1.05842	0.137163	87	82	410	395	32	110
3407	KEGG_HEMATOPOIETIC_CELL_LINEAGE	http://www.broadinstitute.org/gsea/msigdb/cards/KEGG_HEMATOPOIETIC_CELL_LINEAGE	88	19	0.833296	0.463658	1.40278	0.507326	15	15	78	76	14	39
3408	KEGG_PROGESTERONE_MEDIATED_OOCYTE_MATURATION	http://www.broadinstitute.org/gsea/msigdb/cards/KEGG_PROGESTERONE_MEDIATED_OOCYTE_MATURATION	86	5	0.832993	0.0875809	3.8314	0.835436	1	1	7	7	1	6
3409	TONKS_TARGETS_OF_RUNX1_RUNX1T1_FUSION_SUSTAINED_IN_MONOCYTE_UP	http://www.broadinstitute.org/gsea/msigdb/cards/TONKS_TARGETS_OF_RUNX1_RUNX1T1_FUSION_SUSTAINED_IN_MONOCYTE_UP	21	3	0.832862	0.0876722	3.82111	0.835094	1	1	7	7	1	6
3410	TSENG_IRS1_TARGETS_UP	http://www.broadinstitute.org/gsea/msigdb/cards/TSENG_IRS1_TARGETS_UP	113	12	0.832628	0.463321	1.40151	0.505349	15	15	76	76	10	48
3411	RANKIN_ANGIOGENIC_TARGETS_OF_VHL_HIF2A_UP	http://www.broadinstitute.org/gsea/msigdb/cards/RANKIN_ANGIOGENIC_TARGETS_OF_VHL_HIF2A_UP	5	4	0.832515	0.480019	1.36326	0.480111	17	17	83	83	5	14
3412	MOREIRA_RESPONSE_TO_TSA_DN	http://www.broadinstitute.org/gsea/msigdb/cards/MOREIRA_RESPONSE_TO_TSA_DN	18	5	0.832351	0.262086	2.09617	0.717648	4	4	22	22	2	10
3413	CHIANG_LIVER_CANCER_SUBCLASS_CTNNB1_DN	http://www.broadinstitute.org/gsea/msigdb/cards/CHIANG_LIVER_CANCER_SUBCLASS_CTNNB1_DN	170	22	0.83211	0.551003	1.21633	0.352106	30	30	149	146	20	66
3414	BIOCARTA_NOS1_PATHWAY	http://www.broadinstitute.org/gsea/msigdb/cards/BIOCARTA_NOS1_PATHWAY	24	2	0.831972	0.00603034	10.2352	0.903582	0	0	2	2	0	2
3415	KEGG_LYSOSOME	http://www.broadinstitute.org/gsea/msigdb/cards/KEGG_LYSOSOME	121	50	0.83186	0.63933	1.06854	0.152116	77	74	365	355	58	172
3416	MILI_PSEUDOPODIA_CHEMOTAXIS_DN	http://www.broadinstitute.org/gsea/msigdb/cards/MILI_PSEUDOPODIA_CHEMOTAXIS_DN	457	59	0.831131	0.645897	1.05708	0.133671	84	81	390	383	53	138
3417	GABRIELY_MIR21_TARGETS	http://www.broadinstitute.org/gsea/msigdb/cards/GABRIELY_MIR21_TARGETS	289	33	0.830922	0.546336	1.2218	0.356066	29	29	142	142	24	86
3418	LIU_NASOPHARYNGEAL_CARCINOMA	http://www.broadinstitute.org/gsea/msigdb/cards/LIU_NASOPHARYNGEAL_CARCINOMA	70	5	0.83092	0.0875448	3.80512	0.832829	1	1	7	7	1	6
3419	ZHAN_LATE_DIFFERENTIATION_GENES_UP	http://www.broadinstitute.org/gsea/msigdb/cards/ZHAN_LATE_DIFFERENTIATION_GENES_UP	33	7	0.830706	0.403128	1.5539	0.578668	10	10	51	50	6	17
3420	MAHAJAN_RESPONSE_TO_IL1A_DN	http://www.broadinstitute.org/gsea/msigdb/cards/MAHAJAN_RESPONSE_TO_IL1A_DN	76	14	0.83064	0.550193	1.21371	0.346949	30	30	150	148	15	46
3421	PID_ILK_PATHWAY	http://www.broadinstitute.org/gsea/msigdb/cards/PID_ILK_PATHWAY	45	2	0.829628	0.403243	1.54805	0.574699	10	10	52	52	2	3
3422	PID_SYNDECAN_1_PATHWAY	http://www.broadinstitute.org/gsea/msigdb/cards/PID_SYNDECAN_1_PATHWAY	46	23	0.829247	0.527703	1.25299	0.384778	26	25	123	123	20	68
3423	CHEN_ETV5_TARGETS_SERTOLI	http://www.broadinstitute.org/gsea/msigdb/cards/CHEN_ETV5_TARGETS_SERTOLI	20	3	0.829164	0.40314	1.54634	0.573265	10	10	55	53	8	23
3424	NIKOLSKY_BREAST_CANCER_17Q21_Q25_AMPLICON	http://www.broadinstitute.org/gsea/msigdb/cards/NIKOLSKY_BREAST_CANCER_17Q21_Q25_AMPLICON	335	32	0.827895	0.576963	1.15862	0.277724	39	39	194	190	25	77
3425	RUTELLA_RESPONSE_TO_CSF2RB_AND_IL4_DN	http://www.broadinstitute.org/gsea/msigdb/cards/RUTELLA_RESPONSE_TO_CSF2RB_AND_IL4_DN	315	34	0.827878	0.581895	1.15028	0.266878	41	41	199	196	25	81
3426	BOYAULT_LIVER_CANCER_SUBCLASS_G12_DN	http://www.broadinstitute.org/gsea/msigdb/cards/BOYAULT_LIVER_CANCER_SUBCLASS_G12_DN	15	4	0.827708	0.384739	1.60212	0.591929	9	9	43	43	3	14
3427	BHAT_ESR1_TARGETS_VIA_AKT1_UP	http://www.broadinstitute.org/gsea/msigdb/cards/BHAT_ESR1_TARGETS_VIA_AKT1_UP	281	31	0.827319	0.632519	1.06765	0.147652	74	71	353	346	32	104
3428	DACOSTA_ERCC3_ALLELE_XPCS_VS_TTD_DN	http://www.broadinstitute.org/gsea/msigdb/cards/DACOSTA_ERCC3_ALLELE_XPCS_VS_TTD_DN	36	5	0.826901	0.292887	1.94381	0.682144	5	5	24	24	4	9
3429	NAKAYAMA_SOFT_TISSUE_TUMORS_PCA1_DN	http://www.broadinstitute.org/gsea/msigdb/cards/NAKAYAMA_SOFT_TISSUE_TUMORS_PCA1_DN	74	9	0.826669	0.293439	1.93539	0.680611	5	5	25	25	3	13
3430	ODONNELL_TARGETS_OF_MYC_AND_TFRC_UP	http://www.broadinstitute.org/gsea/msigdb/cards/ODONNELL_TARGETS_OF_MYC_AND_TFRC_UP	83	1	0.826253	0.00598408	10.1925	0.899985	0	0	2	2	0	2
3431	EHRLICH_ICF_SYNDROM_DN	http://www.broadinstitute.org/gsea/msigdb/cards/EHRLICH_ICF_SYNDROM_DN	15	1	0.826253	0.00598408	10.1925	0.899985	0	0	2	2	0	2
3432	FINETTI_BREAST_CANCER_KINOME_RED	http://www.broadinstitute.org/gsea/msigdb/cards/FINETTI_BREAST_CANCER_KINOME_RED	16	4	0.826251	0.215276	2.37043	0.742766	3	3	15	15	3	9
3433	KYNG_WERNER_SYNDROM_UP	http://www.broadinstitute.org/gsea/msigdb/cards/KYNG_WERNER_SYNDROM_UP	20	2	0.826107	0.161235	2.7653	0.778722	2	2	12	12	2	10
3434	CHEMELLO_SOLEUS_VS_EDL_MYOFIBERS_UP	http://www.broadinstitute.org/gsea/msigdb/cards/CHEMELLO_SOLEUS_VS_EDL_MYOFIBERS_UP	35	13	0.825865	0.322484	1.80586	0.651348	6	6	31	31	6	24
3435	GHANDHI_BYSTANDER_IRRADIATION_UP	http://www.broadinstitute.org/gsea/msigdb/cards/GHANDHI_BYSTANDER_IRRADIATION_UP	86	8	0.825473	0.401432	1.53898	0.563812	10	10	53	53	7	26
3436	DORSEY_GAB2_TARGETS	http://www.broadinstitute.org/gsea/msigdb/cards/DORSEY_GAB2_TARGETS	31	5	0.825387	0.258374	2.10243	0.707586	4	4	20	20	4	9
3437	LEE_LIVER_CANCER_E2F1_UP	http://www.broadinstitute.org/gsea/msigdb/cards/LEE_LIVER_CANCER_E2F1_UP	62	12	0.825137	0.509637	1.2775	0.400538	22	22	114	110	8	26
3438	KEGG_VIBRIO_CHOLERAE_INFECTION	http://www.broadinstitute.org/gsea/msigdb/cards/KEGG_VIBRIO_CHOLERAE_INFECTION	56	9	0.825077	0.541735	1.21533	0.339756	29	29	137	136	15	42
3439	ZHOU_INFLAMMATORY_RESPONSE_FIMA_UP	http://www.broadinstitute.org/gsea/msigdb/cards/ZHOU_INFLAMMATORY_RESPONSE_FIMA_UP	544	49	0.824325	0.599269	1.11209	0.210771	53	50	260	246	35	117
3440	ROZANOV_MMP14_TARGETS_DN	http://www.broadinstitute.org/gsea/msigdb/cards/ROZANOV_MMP14_TARGETS_DN	35	3	0.823907	0.258732	2.0858	0.703552	4	4	21	21	3	11
3441	DARWICHE_PAPILLOMA_PROGRESSION_RISK	http://www.broadinstitute.org/gsea/msigdb/cards/DARWICHE_PAPILLOMA_PROGRESSION_RISK	74	9	0.823397	0.55241	1.19043	0.309914	32	32	160	155	23	78
3442	PIEPOLI_LGI1_TARGETS_UP	http://www.broadinstitute.org/gsea/msigdb/cards/PIEPOLI_LGI1_TARGETS_UP	15	1	0.82325	0.00596731	10.1268	0.897969	0	0	2	2	0	2
3443	IGLESIAS_E2F_TARGETS_DN	http://www.broadinstitute.org/gsea/msigdb/cards/IGLESIAS_E2F_TARGETS_DN	16	1	0.82325	0.00596731	10.1268	0.897969	0	0	2	2	0	2
3444	BIOCARTA_EIF4_PATHWAY	http://www.broadinstitute.org/gsea/msigdb/cards/BIOCARTA_EIF4_PATHWAY	24	1	0.823105	0.00595576	10.1853	0.89804	0	0	2	2	0	2
3445	BIOCARTA_LONGEVITY_PATHWAY	http://www.broadinstitute.org/gsea/msigdb/cards/BIOCARTA_LONGEVITY_PATHWAY	15	1	0.823105	0.00595576	10.1853	0.89804	0	0	2	2	0	2
3446	LIN_SILENCED_BY_TUMOR_MICROENVIRONMENT	http://www.broadinstitute.org/gsea/msigdb/cards/LIN_SILENCED_BY_TUMOR_MICROENVIRONMENT	108	13	0.822799	0.399934	1.53525	0.557524	10	10	53	52	9	36
3447	VANHARANTA_UTERINE_FIBROID_WITH_7Q_DELETION_DN	http://www.broadinstitute.org/gsea/msigdb/cards/VANHARANTA_UTERINE_FIBROID_WITH_7Q_DELETION_DN	36	9	0.82225	0.383843	1.58091	0.575526	9	9	47	47	9	36
3448	BASSO_CD40_SIGNALING_DN	http://www.broadinstitute.org/gsea/msigdb/cards/BASSO_CD40_SIGNALING_DN	68	4	0.821652	0.160402	2.74921	0.77244	2	2	12	12	2	9
3449	DEMAGALHAES_AGING_UP	http://www.broadinstitute.org/gsea/msigdb/cards/DEMAGALHAES_AGING_UP	55	7	0.821582	0.495509	1.29672	0.411109	21	20	101	101	8	27
3450	BARRIER_COLON_CANCER_RECURRENCE_UP	http://www.broadinstitute.org/gsea/msigdb/cards/BARRIER_COLON_CANCER_RECURRENCE_UP	42	7	0.820994	0.345334	1.69958	0.614964	7	7	38	38	6	20
3451	WAGSCHAL_EHMT2_TARGETS_UP	http://www.broadinstitute.org/gsea/msigdb/cards/WAGSCHAL_EHMT2_TARGETS_UP	13	2	0.820406	0.510555	1.26428	0.380468	23	23	106	106	9	19
3452	KIM_MYCN_AMPLIFICATION_TARGETS_UP	http://www.broadinstitute.org/gsea/msigdb/cards/KIM_MYCN_AMPLIFICATION_TARGETS_UP	92	13	0.819933	0.424666	1.45965	0.516082	12	12	60	60	12	36
3453	KIM_BIPOLAR_DISORDER_OLIGODENDROCYTE_DENSITY_CORR_DN	http://www.broadinstitute.org/gsea/msigdb/cards/KIM_BIPOLAR_DISORDER_OLIGODENDROCYTE_DENSITY_CORR_DN	88	13	0.819921	0.446486	1.40414	0.484594	14	14	70	70	11	34
3454	REACTOME_CREATION_OF_C4_AND_C2_ACTIVATORS	http://www.broadinstitute.org/gsea/msigdb/cards/REACTOME_CREATION_OF_C4_AND_C2_ACTIVATORS	10	3	0.819877	0.160077	2.74251	0.769915	2	2	12	12	2	8
3455	GRAHAM_CML_QUIESCENT_VS_CML_DIVIDING_DN	http://www.broadinstitute.org/gsea/msigdb/cards/GRAHAM_CML_QUIESCENT_VS_CML_DIVIDING_DN	11	1	0.819744	0.398448	1.52956	0.549878	10	10	52	52	5	8
3456	GOERING_BLOOD_HDL_CHOLESTEROL_QTL_TRANS	http://www.broadinstitute.org/gsea/msigdb/cards/GOERING_BLOOD_HDL_CHOLESTEROL_QTL_TRANS	14	1	0.819744	0.398448	1.52956	0.549878	10	10	52	52	5	8
3457	NOUZOVA_TRETINOIN_AND_H4_ACETYLATION	http://www.broadinstitute.org/gsea/msigdb/cards/NOUZOVA_TRETINOIN_AND_H4_ACETYLATION	143	12	0.819634	0.445747	1.40623	0.485134	14	14	68	68	8	25
3458	SIMBULAN_PARP1_TARGETS_UP	http://www.broadinstitute.org/gsea/msigdb/cards/SIMBULAN_PARP1_TARGETS_UP	31	3	0.819084	0.341265	1.72258	0.616865	7	7	32	32	3	6
3459	GRABARCZYK_BCL11B_TARGETS_DN	http://www.broadinstitute.org/gsea/msigdb/cards/GRABARCZYK_BCL11B_TARGETS_DN	57	5	0.818586	0.42317	1.46118	0.514263	12	12	59	58	6	18
3460	REACTOME_INSULIN_RECEPTOR_SIGNALLING_CASCADE	http://www.broadinstitute.org/gsea/msigdb/cards/REACTOME_INSULIN_RECEPTOR_SIGNALLING_CASCADE	87	5	0.818311	0.0861314	3.75524	0.819146	1	1	7	7	1	7
3461	MAGRANGEAS_MULTIPLE_MYELOMA_IGG_VS_IGA_UP	http://www.broadinstitute.org/gsea/msigdb/cards/MAGRANGEAS_MULTIPLE_MYELOMA_IGG_VS_IGA_UP	22	4	0.816582	0.409054	1.49448	0.527437	11	11	52	52	4	11
3462	DAVICIONI_PAX_FOXO1_SIGNATURE_IN_ARMS_DN	http://www.broadinstitute.org/gsea/msigdb/cards/DAVICIONI_PAX_FOXO1_SIGNATURE_IN_ARMS_DN	20	2	0.816107	0.00590811	10.0812	0.893446	0	0	2	2	0	2
3463	FONTAINE_THYROID_TUMOR_UNCERTAIN_MALIGNANCY_UP	http://www.broadinstitute.org/gsea/msigdb/cards/FONTAINE_THYROID_TUMOR_UNCERTAIN_MALIGNANCY_UP	36	4	0.815916	0.380816	1.56913	0.560341	9	9	48	47	5	18
3464	RUTELLA_RESPONSE_TO_HGF_UP	http://www.broadinstitute.org/gsea/msigdb/cards/RUTELLA_RESPONSE_TO_HGF_UP	418	58	0.815899	0.620342	1.05807	0.126989	73	68	337	331	41	148
3465	BIOCARTA_GH_PATHWAY	http://www.broadinstitute.org/gsea/msigdb/cards/BIOCARTA_GH_PATHWAY	28	6	0.815366	0.290228	1.89963	0.657027	5	5	26	26	3	11
3466	PID_NEPHRIN_NEPH1_PATHWAY	http://www.broadinstitute.org/gsea/msigdb/cards/PID_NEPHRIN_NEPH1_PATHWAY	31	4	0.814589	0.290578	1.89041	0.654342	5	5	27	27	5	20
3467	MUNSHI_MULTIPLE_MYELOMA_UP	http://www.broadinstitute.org/gsea/msigdb/cards/MUNSHI_MULTIPLE_MYELOMA_UP	81	8	0.814286	0.46215	1.34894	0.43918	16	16	82	82	5	13
3468	BIOCARTA_MAL_PATHWAY	http://www.broadinstitute.org/gsea/msigdb/cards/BIOCARTA_MAL_PATHWAY	19	3	0.814232	0.213135	2.31304	0.721633	3	3	16	16	3	5
3469	DACOSTA_UV_RESPONSE_VIA_ERCC3_TTD_UP	http://www.broadinstitute.org/gsea/msigdb/cards/DACOSTA_UV_RESPONSE_VIA_ERCC3_TTD_UP	64	9	0.81407	0.421556	1.44954	0.500863	15	12	69	60	10	20
3470	PID_PDGFRB_PATHWAY	http://www.broadinstitute.org/gsea/msigdb/cards/PID_PDGFRB_PATHWAY	129	10	0.813628	0.213734	2.29354	0.71926	3	3	18	17	1	13
3471	LINDGREN_BLADDER_CANCER_HIGH_RECURRENCE	http://www.broadinstitute.org/gsea/msigdb/cards/LINDGREN_BLADDER_CANCER_HIGH_RECURRENCE	49	6	0.813443	0.256663	2.04001	0.682367	4	4	23	23	4	18
3472	PID_IL4_2PATHWAY	http://www.broadinstitute.org/gsea/msigdb/cards/PID_IL4_2PATHWAY	65	7	0.812966	0.288654	1.90252	0.653624	5	5	25	25	3	10
3473	PID_CD8_TCR_PATHWAY	http://www.broadinstitute.org/gsea/msigdb/cards/PID_CD8_TCR_PATHWAY	53	13	0.811929	0.289992	1.87957	0.648365	5	5	28	28	4	20
3474	TAKEDA_TARGETS_OF_NUP98_HOXA9_FUSION_16D_UP	http://www.broadinstitute.org/gsea/msigdb/cards/TAKEDA_TARGETS_OF_NUP98_HOXA9_FUSION_16D_UP	175	15	0.811879	0.525818	1.20876	0.313998	27	27	135	134	9	35
3475	KEGG_AMINO_SUGAR_AND_NUCLEOTIDE_SUGAR_METABOLISM	http://www.broadinstitute.org/gsea/msigdb/cards/KEGG_AMINO_SUGAR_AND_NUCLEOTIDE_SUGAR_METABOLISM	44	16	0.810942	0.489275	1.27928	0.379648	20	20	103	102	15	46
3476	WAMUNYOKOLI_OVARIAN_CANCER_GRADES_1_2_UP	http://www.broadinstitute.org/gsea/msigdb/cards/WAMUNYOKOLI_OVARIAN_CANCER_GRADES_1_2_UP	137	9	0.809614	0.254243	2.0496	0.677649	4	4	21	21	4	16
3477	OHM_EMBRYONIC_CARCINOMA_DN	http://www.broadinstitute.org/gsea/msigdb/cards/OHM_EMBRYONIC_CARCINOMA_DN	8	2	0.808856	0.00586317	9.9487	0.888559	0	0	2	2	0	2
3478	JAERVINEN_AMPLIFIED_IN_LARYNGEAL_CANCER	http://www.broadinstitute.org/gsea/msigdb/cards/JAERVINEN_AMPLIFIED_IN_LARYNGEAL_CANCER	40	5	0.808816	0.287136	1.89324	0.645545	5	5	25	25	3	9
3479	PUIFFE_INVASION_INHIBITED_BY_ASCITES_DN	http://www.broadinstitute.org/gsea/msigdb/cards/PUIFFE_INVASION_INHIBITED_BY_ASCITES_DN	145	14	0.808252	0.480617	1.29086	0.385112	19	19	96	94	9	41
3480	KOYAMA_SEMA3B_TARGETS_DN	http://www.broadinstitute.org/gsea/msigdb/cards/KOYAMA_SEMA3B_TARGETS_DN	411	34	0.807967	0.49345	1.26224	0.360282	21	21	107	106	16	57
3481	REACTOME_TRANSPORT_TO_THE_GOLGI_AND_SUBSEQUENT_MODIFICATION	http://www.broadinstitute.org/gsea/msigdb/cards/REACTOME_TRANSPORT_TO_THE_GOLGI_AND_SUBSEQUENT_MODIFICATION	33	3	0.806782	0.158301	2.6658	0.749837	2	2	13	13	1	4
3482	DAIRKEE_TERT_TARGETS_DN	http://www.broadinstitute.org/gsea/msigdb/cards/DAIRKEE_TERT_TARGETS_DN	124	3	0.806463	0.457677	1.3361	0.41759	16	16	85	82	15	61
3483	REACTOME_SIGNALING_BY_PDGF	http://www.broadinstitute.org/gsea/msigdb/cards/REACTOME_SIGNALING_BY_PDGF	122	24	0.806302	0.49804	1.24821	0.34511	23	22	111	110	14	44
3484	OSMAN_BLADDER_CANCER_DN	http://www.broadinstitute.org/gsea/msigdb/cards/OSMAN_BLADDER_CANCER_DN	406	19	0.806297	0.457763	1.33508	0.416668	16	16	85	83	15	53
3485	KAYO_CALORIE_RESTRICTION_MUSCLE_DN	http://www.broadinstitute.org/gsea/msigdb/cards/KAYO_CALORIE_RESTRICTION_MUSCLE_DN	87	17	0.806077	0.392293	1.50109	0.514772	10	10	55	54	5	36
3486	SHARMA_PILOCYTIC_ASTROCYTOMA_LOCATION_UP	http://www.broadinstitute.org/gsea/msigdb/cards/SHARMA_PILOCYTIC_ASTROCYTOMA_LOCATION_UP	25	2	0.805948	0.00584201	9.91333	0.886636	0	0	2	2	0	2
3487	REACTOME_TANDEM_PORE_DOMAIN_POTASSIUM_CHANNELS	http://www.broadinstitute.org/gsea/msigdb/cards/REACTOME_TANDEM_PORE_DOMAIN_POTASSIUM_CHANNELS	12	1	0.805913	0.158105	2.66376	0.748641	2	2	13	13	1	2
3488	WANG_IMMORTALIZED_BY_HOXA9_AND_MEIS1_UP	http://www.broadinstitute.org/gsea/msigdb/cards/WANG_IMMORTALIZED_BY_HOXA9_AND_MEIS1_UP	31	4	0.805566	0.439525	1.37565	0.443624	14	14	75	74	8	24
3489	BROWNE_HCMV_INFECTION_16HR_DN	http://www.broadinstitute.org/gsea/msigdb/cards/BROWNE_HCMV_INFECTION_16HR_DN	86	15	0.805426	0.484794	1.27457	0.367037	20	20	96	96	13	33
3490	GRADE_METASTASIS_DN	http://www.broadinstitute.org/gsea/msigdb/cards/GRADE_METASTASIS_DN	45	7	0.805296	0.464465	1.31808	0.402183	17	17	85	84	6	19
3491	WIERENGA_STAT5A_TARGETS_DN	http://www.broadinstitute.org/gsea/msigdb/cards/WIERENGA_STAT5A_TARGETS_DN	213	18	0.8042	0.53672	1.16722	0.259056	32	31	158	157	16	45
3492	LIAN_LIPA_TARGETS_3M	http://www.broadinstitute.org/gsea/msigdb/cards/LIAN_LIPA_TARGETS_3M	59	9	0.80373	0.415886	1.43269	0.474783	13	12	59	59	10	28
3493	SCHAVOLT_TARGETS_OF_TP53_AND_TP63	http://www.broadinstitute.org/gsea/msigdb/cards/SCHAVOLT_TARGETS_OF_TP53_AND_TP63	16	2	0.803468	0.210995	2.26617	0.702687	3	3	17	17	3	8
3494	KEGG_DORSO_VENTRAL_AXIS_FORMATION	http://www.broadinstitute.org/gsea/msigdb/cards/KEGG_DORSO_VENTRAL_AXIS_FORMATION	25	5	0.803207	0.0845185	3.68765	0.802339	1	1	7	7	1	7
3495	KANG_CISPLATIN_RESISTANCE_UP	http://www.broadinstitute.org/gsea/msigdb/cards/KANG_CISPLATIN_RESISTANCE_UP	19	1	0.803038	0.00582083	9.87807	0.884705	0	0	2	2	0	2
3496	HAHTOLA_MYCOSIS_FUNGOIDES_DN	http://www.broadinstitute.org/gsea/msigdb/cards/HAHTOLA_MYCOSIS_FUNGOIDES_DN	16	1	0.802687	0.00581766	9.87723	0.884483	0	0	2	2	0	1
3497	CROONQUIST_IL6_DEPRIVATION_UP	http://www.broadinstitute.org/gsea/msigdb/cards/CROONQUIST_IL6_DEPRIVATION_UP	20	2	0.802687	0.00581766	9.87728	0.884483	0	0	2	2	0	2
3498	LEE_LIVER_CANCER_ACOX1_UP	http://www.broadinstitute.org/gsea/msigdb/cards/LEE_LIVER_CANCER_ACOX1_UP	64	7	0.801221	0.437229	1.36792	0.43186	14	14	74	74	3	8
3499	SESTO_RESPONSE_TO_UV_C2	http://www.broadinstitute.org/gsea/msigdb/cards/SESTO_RESPONSE_TO_UV_C2	54	6	0.800809	0.211105	2.24067	0.696702	3	3	18	18	3	5
3500	FIRESTEIN_CTNNB1_PATHWAY_AND_PROLIFERATION	http://www.broadinstitute.org/gsea/msigdb/cards/FIRESTEIN_CTNNB1_PATHWAY_AND_PROLIFERATION	9	1	0.800389	0.00580198	9.84352	0.882934	0	0	2	2	0	2
3501	BIOCARTA_RARRXR_PATHWAY	http://www.broadinstitute.org/gsea/msigdb/cards/BIOCARTA_RARRXR_PATHWAY	15	1	0.800054	0.412255	1.43474	0.469443	12	12	55	55	2	7
3502	PID_MYC_ACTIV_PATHWAY	http://www.broadinstitute.org/gsea/msigdb/cards/PID_MYC_ACTIV_PATHWAY	79	7	0.799516	0.353962	1.60506	0.547584	8	8	38	38	3	10
3503	WILCOX_RESPONSE_TO_PROGESTERONE_UP	http://www.broadinstitute.org/gsea/msigdb/cards/WILCOX_RESPONSE_TO_PROGESTERONE_UP	152	22	0.798993	0.569236	1.09674	0.168875	44	44	229	224	30	82
3504	MCBRYAN_PUBERTAL_BREAST_4_5WK_UP	http://www.broadinstitute.org/gsea/msigdb/cards/MCBRYAN_PUBERTAL_BREAST_4_5WK_UP	271	24	0.798843	0.586408	1.06838	0.132526	54	53	270	267	22	66
3505	BOYAULT_LIVER_CANCER_SUBCLASS_G1_UP	http://www.broadinstitute.org/gsea/msigdb/cards/BOYAULT_LIVER_CANCER_SUBCLASS_G1_UP	113	7	0.798228	0.335449	1.65512	0.564995	7	7	37	37	4	14
3506	KOBAYASHI_EGFR_SIGNALING_6HR_DN	http://www.broadinstitute.org/gsea/msigdb/cards/KOBAYASHI_EGFR_SIGNALING_6HR_DN	18	1	0.797542	0.00578133	9.80862	0.881029	0	0	2	2	0	1
3507	GESERICK_TERT_TARGETS_DN	http://www.broadinstitute.org/gsea/msigdb/cards/GESERICK_TERT_TARGETS_DN	21	1	0.797542	0.00578133	9.80862	0.881029	0	0	2	2	0	1
3508	RASHI_NFKB1_TARGETS	http://www.broadinstitute.org/gsea/msigdb/cards/RASHI_NFKB1_TARGETS	19	1	0.797542	0.00578133	9.80862	0.881029	0	0	2	2	0	1
3509	SIG_BCR_SIGNALING_PATHWAY	http://www.broadinstitute.org/gsea/msigdb/cards/SIG_BCR_SIGNALING_PATHWAY	46	6	0.797455	0.156493	2.63428	0.736405	2	2	13	13	1	10
3510	LEE_TARGETS_OF_PTCH1_AND_SUFU_UP	http://www.broadinstitute.org/gsea/msigdb/cards/LEE_TARGETS_OF_PTCH1_AND_SUFU_UP	53	5	0.797378	0.28499	1.84391	0.619103	5	5	28	28	4	16
3511	REACTOME_REGULATED_PROTEOLYSIS_OF_P75NTR	http://www.broadinstitute.org/gsea/msigdb/cards/REACTOME_REGULATED_PROTEOLYSIS_OF_P75NTR	10	2	0.79702	0.0057766	9.80743	0.880696	0	0	2	2	0	2
3512	LINDSTEDT_DENDRITIC_CELL_MATURATION_A	http://www.broadinstitute.org/gsea/msigdb/cards/LINDSTEDT_DENDRITIC_CELL_MATURATION_A	67	6	0.79679	0.282857	1.86516	0.621892	5	5	25	25	3	8
3513	REACTOME_GAP_JUNCTION_TRAFFICKING	http://www.broadinstitute.org/gsea/msigdb/cards/REACTOME_GAP_JUNCTION_TRAFFICKING	27	7	0.796562	0.424174	1.38687	0.4369	13	13	67	67	5	17
3514	BRUNO_HEMATOPOIESIS	http://www.broadinstitute.org/gsea/msigdb/cards/BRUNO_HEMATOPOIESIS	66	8	0.795653	0.372096	1.52542	0.510069	9	9	49	49	5	21
3515	PHONG_TNF_RESPONSE_VIA_P38_PARTIAL	http://www.broadinstitute.org/gsea/msigdb/cards/PHONG_TNF_RESPONSE_VIA_P38_PARTIAL	160	9	0.794758	0.423796	1.3809	0.430731	13	13	70	70	8	39
3516	REACTOME_MEMBRANE_TRAFFICKING	http://www.broadinstitute.org/gsea/msigdb/cards/REACTOME_MEMBRANE_TRAFFICKING	129	11	0.794564	0.505639	1.20051	0.283616	25	25	124	123	10	26
3517	LEE_AGING_MUSCLE_DN	http://www.broadinstitute.org/gsea/msigdb/cards/LEE_AGING_MUSCLE_DN	46	10	0.794544	0.421471	1.39096	0.435736	13	13	63	62	9	15
3518	GHANDHI_DIRECT_IRRADIATION_DN	http://www.broadinstitute.org/gsea/msigdb/cards/GHANDHI_DIRECT_IRRADIATION_DN	33	2	0.794181	0.155058	2.65657	0.733447	2	2	12	12	2	2
3519	WELCSH_BRCA1_TARGETS_UP	http://www.broadinstitute.org/gsea/msigdb/cards/WELCSH_BRCA1_TARGETS_UP	198	23	0.794057	0.496199	1.21712	0.299672	23	23	119	118	14	49
3520	HAHTOLA_CTCL_CUTANEOUS	http://www.broadinstitute.org/gsea/msigdb/cards/HAHTOLA_CTCL_CUTANEOUS	26	4	0.792559	0.421867	1.38064	0.426983	13	13	67	67	6	6
3521	REACTOME_SIGNALING_BY_THE_B_CELL_RECEPTOR_BCR	http://www.broadinstitute.org/gsea/msigdb/cards/REACTOME_SIGNALING_BY_THE_B_CELL_RECEPTOR_BCR	126	7	0.792539	0.15459	2.65585	0.731385	2	2	12	12	2	10
3522	NEMETH_INFLAMMATORY_RESPONSE_LPS_UP	http://www.broadinstitute.org/gsea/msigdb/cards/NEMETH_INFLAMMATORY_RESPONSE_LPS_UP	88	8	0.792394	0.282867	1.83585	0.609864	5	5	29	28	2	16
3523	SHETH_LIVER_CANCER_VS_TXNIP_LOSS_PAM3	http://www.broadinstitute.org/gsea/msigdb/cards/SHETH_LIVER_CANCER_VS_TXNIP_LOSS_PAM3	70	8	0.792287	0.410593	1.40913	0.444042	12	12	61	61	8	17
3524	REACTOME_GLYCOSAMINOGLYCAN_METABOLISM	http://www.broadinstitute.org/gsea/msigdb/cards/REACTOME_GLYCOSAMINOGLYCAN_METABOLISM	111	18	0.792144	0.478349	1.24813	0.326272	20	20	107	105	18	57
3525	MILI_PSEUDOPODIA	http://www.broadinstitute.org/gsea/msigdb/cards/MILI_PSEUDOPODIA	43	6	0.791842	0.154572	2.64962	0.730142	2	2	12	12	1	12
3526	FIGUEROA_AML_METHYLATION_CLUSTER_4_UP	http://www.broadinstitute.org/gsea/msigdb/cards/FIGUEROA_AML_METHYLATION_CLUSTER_4_UP	112	8	0.791616	0.464911	1.27543	0.349135	19	18	95	95	6	27
3527	GARGALOVIC_RESPONSE_TO_OXIDIZED_PHOSPHOLIPIDS_GREEN_UP	http://www.broadinstitute.org/gsea/msigdb/cards/GARGALOVIC_RESPONSE_TO_OXIDIZED_PHOSPHOLIPIDS_GREEN_UP	23	4	0.791531	0.207963	2.23062	0.682741	3	3	17	17	3	9
3528	REACTOME_ABCA_TRANSPORTERS_IN_LIPID_HOMEOSTASIS	http://www.broadinstitute.org/gsea/msigdb/cards/REACTOME_ABCA_TRANSPORTERS_IN_LIPID_HOMEOSTASIS	18	8	0.791509	0.440979	1.33	0.391242	15	15	78	78	11	16
3529	REACTOME_LATENT_INFECTION_OF_HOMO_SAPIENS_WITH_MYCOBACTERIUM_TUBERCULOSIS	http://www.broadinstitute.org/gsea/msigdb/cards/REACTOME_LATENT_INFECTION_OF_HOMO_SAPIENS_WITH_MYCOBACTERIUM_TUBERCULOSIS	33	4	0.791428	0.155219	2.61728	0.727881	2	2	13	13	2	9
3530	CAMPS_COLON_CANCER_COPY_NUMBER_UP	http://www.broadinstitute.org/gsea/msigdb/cards/CAMPS_COLON_CANCER_COPY_NUMBER_UP	92	8	0.791047	0.470123	1.26428	0.338544	20	19	93	93	11	30
3531	LEE_LIVER_CANCER_MYC_TGFA_UP	http://www.broadinstitute.org/gsea/msigdb/cards/LEE_LIVER_CANCER_MYC_TGFA_UP	61	9	0.790775	0.498651	1.20367	0.282446	24	24	119	119	6	11
3532	CREIGHTON_AKT1_SIGNALING_VIA_MTOR_DN	http://www.broadinstitute.org/gsea/msigdb/cards/CREIGHTON_AKT1_SIGNALING_VIA_MTOR_DN	23	3	0.790594	0.477532	1.24526	0.321777	20	20	107	106	4	11
3533	LI_LUNG_CANCER	http://www.broadinstitute.org/gsea/msigdb/cards/LI_LUNG_CANCER	41	2	0.790218	0.421458	1.37264	0.418832	13	13	70	70	2	5
3534	PID_CMYB_PATHWAY	http://www.broadinstitute.org/gsea/msigdb/cards/PID_CMYB_PATHWAY	84	14	0.790188	0.503437	1.19213	0.270294	25	25	129	127	10	32
3535	REACTOME_COLLAGEN_FORMATION	http://www.broadinstitute.org/gsea/msigdb/cards/REACTOME_COLLAGEN_FORMATION	58	27	0.78999	0.516195	1.16701	0.243761	29	28	146	143	21	73
3536	NADLER_OBESITY_DN	http://www.broadinstitute.org/gsea/msigdb/cards/NADLER_OBESITY_DN	48	12	0.789915	0.431031	1.34874	0.402282	14	14	74	74	10	35
3537	NAKAMURA_METASTASIS_MODEL_UP	http://www.broadinstitute.org/gsea/msigdb/cards/NAKAMURA_METASTASIS_MODEL_UP	45	4	0.789772	0.488408	1.22067	0.298002	22	22	115	115	4	12
3538	NABA_COLLAGENS	http://www.broadinstitute.org/gsea/msigdb/cards/NABA_COLLAGENS	44	22	0.789161	0.503009	1.18987	0.26693	26	25	131	130	20	72
3539	PARENT_MTOR_SIGNALING_DN	http://www.broadinstitute.org/gsea/msigdb/cards/PARENT_MTOR_SIGNALING_DN	46	2	0.789028	0.154812	2.60738	0.724273	2	2	13	13	2	12
3540	MCLACHLAN_DENTAL_CARIES_DN	http://www.broadinstitute.org/gsea/msigdb/cards/MCLACHLAN_DENTAL_CARIES_DN	82	8	0.788716	0.153929	2.64027	0.725709	2	2	12	12	2	10
3541	BIOCARTA_FEEDER_PATHWAY	http://www.broadinstitute.org/gsea/msigdb/cards/BIOCARTA_FEEDER_PATHWAY	9	7	0.788529	0.351785	1.56369	0.516262	8	8	44	44	4	16
3542	MOTAMED_RESPONSE_TO_ANDROGEN_DN	http://www.broadinstitute.org/gsea/msigdb/cards/MOTAMED_RESPONSE_TO_ANDROGEN_DN	6	2	0.788422	0.00569445	9.81586	0.875296	0	0	2	2	0	2
3543	KEGG_BASAL_CELL_CARCINOMA	http://www.broadinstitute.org/gsea/msigdb/cards/KEGG_BASAL_CELL_CARCINOMA	55	15	0.787632	0.396376	1.43165	0.450399	11	11	57	57	8	24
3544	LABBE_TGFB1_TARGETS_UP	http://www.broadinstitute.org/gsea/msigdb/cards/LABBE_TGFB1_TARGETS_UP	102	12	0.787607	0.535808	1.12441	0.19403	35	34	181	179	15	35
3545	CHANDRAN_METASTASIS_DN	http://www.broadinstitute.org/gsea/msigdb/cards/CHANDRAN_METASTASIS_DN	306	21	0.787368	0.461985	1.27022	0.339077	19	18	93	92	17	55
3546	KAYO_AGING_MUSCLE_DN	http://www.broadinstitute.org/gsea/msigdb/cards/KAYO_AGING_MUSCLE_DN	123	22	0.787319	0.46196	1.27013	0.33894	18	18	93	92	17	55
3547	LIU_SOX4_TARGETS_DN	http://www.broadinstitute.org/gsea/msigdb/cards/LIU_SOX4_TARGETS_DN	309	34	0.787298	0.541388	1.11385	0.18149	37	36	191	186	31	74
3548	OUELLET_OVARIAN_CANCER_INVASIVE_VS_LMP_UP	http://www.broadinstitute.org/gsea/msigdb/cards/OUELLET_OVARIAN_CANCER_INVASIVE_VS_LMP_UP	117	16	0.787219	0.396434	1.42945	0.448704	11	11	59	58	9	32
3549	ZWANG_EGF_PERSISTENTLY_UP	http://www.broadinstitute.org/gsea/msigdb/cards/ZWANG_EGF_PERSISTENTLY_UP	32	4	0.7872	0.0836506	3.50606	0.781665	1	1	8	8	1	6
3550	BAKKER_FOXO3_TARGETS_UP	http://www.broadinstitute.org/gsea/msigdb/cards/BAKKER_FOXO3_TARGETS_UP	61	7	0.786866	0.331075	1.62822	0.538951	7	7	38	38	2	19
3551	YAO_TEMPORAL_RESPONSE_TO_PROGESTERONE_CLUSTER_16	http://www.broadinstitute.org/gsea/msigdb/cards/YAO_TEMPORAL_RESPONSE_TO_PROGESTERONE_CLUSTER_16	79	16	0.786565	0.454742	1.28317	0.348854	18	17	90	90	14	41
3552	REACTOME_ZINC_TRANSPORTERS	http://www.broadinstitute.org/gsea/msigdb/cards/REACTOME_ZINC_TRANSPORTERS	15	1	0.786316	0.00569997	9.67045	0.873442	0	0	2	2	0	2
3553	REACTOME_SIGNALING_BY_BMP	http://www.broadinstitute.org/gsea/msigdb/cards/REACTOME_SIGNALING_BY_BMP	23	2	0.786241	0.00567032	9.83893	0.873994	0	0	2	2	0	2
3554	LEIN_OLIGODENDROCYTE_MARKERS	http://www.broadinstitute.org/gsea/msigdb/cards/LEIN_OLIGODENDROCYTE_MARKERS	74	5	0.785963	0.206532	2.21432	0.673407	3	3	17	17	3	13
3555	WAMUNYOKOLI_OVARIAN_CANCER_LMP_UP	http://www.broadinstitute.org/gsea/msigdb/cards/WAMUNYOKOLI_OVARIAN_CANCER_LMP_UP	265	25	0.785433	0.446047	1.30003	0.360564	17	16	83	83	13	45
3556	BIOCARTA_ALK_PATHWAY	http://www.broadinstitute.org/gsea/msigdb/cards/BIOCARTA_ALK_PATHWAY	37	9	0.784617	0.365943	1.51066	0.486336	9	9	46	46	6	16
3557	ELVIDGE_HIF1A_TARGETS_UP	http://www.broadinstitute.org/gsea/msigdb/cards/ELVIDGE_HIF1A_TARGETS_UP	67	7	0.784572	0.350011	1.5559	0.507204	8	8	44	44	5	15
3558	LEE_LIVER_CANCER_MYC_E2F1_DN	http://www.broadinstitute.org/gsea/msigdb/cards/LEE_LIVER_CANCER_MYC_E2F1_DN	64	17	0.78436	0.484583	1.21388	0.28516	22	22	111	111	18	38
3559	VERRECCHIA_RESPONSE_TO_TGFB1_C1	http://www.broadinstitute.org/gsea/msigdb/cards/VERRECCHIA_RESPONSE_TO_TGFB1_C1	19	2	0.783836	0.0832796	3.49239	0.777793	1	1	9	8	1	9
3560	BHATI_G2M_ARREST_BY_2METHOXYESTRADIOL_UP	http://www.broadinstitute.org/gsea/msigdb/cards/BHATI_G2M_ARREST_BY_2METHOXYESTRADIOL_UP	125	11	0.783392	0.349414	1.55402	0.504668	8	8	44	44	8	35
3561	POS_RESPONSE_TO_HISTAMINE_UP	http://www.broadinstitute.org/gsea/msigdb/cards/POS_RESPONSE_TO_HISTAMINE_UP	13	1	0.783121	0.00567606	9.63529	0.871276	0	0	2	2	0	2
3562	YUAN_ZNF143_PARTNERS	http://www.broadinstitute.org/gsea/msigdb/cards/YUAN_ZNF143_PARTNERS	22	1	0.782985	0.00565068	9.77485	0.8717	0	0	2	2	0	1
3563	OUYANG_PROSTATE_CANCER_PROGRESSION_DN	http://www.broadinstitute.org/gsea/msigdb/cards/OUYANG_PROSTATE_CANCER_PROGRESSION_DN	21	1	0.782906	0.00567413	9.6348	0.871138	0	0	2	2	0	2
3564	WIELAND_UP_BY_HBV_INFECTION	http://www.broadinstitute.org/gsea/msigdb/cards/WIELAND_UP_BY_HBV_INFECTION	101	9	0.782193	0.329503	1.61531	0.527706	7	7	40	39	6	26
3565	KEGG_ENDOCYTOSIS	http://www.broadinstitute.org/gsea/msigdb/cards/KEGG_ENDOCYTOSIS	183	17	0.782036	0.425853	1.33922	0.384436	14	14	70	70	8	32
3566	PETRETTO_HEART_MASS_QTL_CIS_UP	http://www.broadinstitute.org/gsea/msigdb/cards/PETRETTO_HEART_MASS_QTL_CIS_UP	28	2	0.78179	0.326805	1.63499	0.532743	7	7	34	34	3	8
3567	DORN_ADENOVIRUS_INFECTION_24HR_DN	http://www.broadinstitute.org/gsea/msigdb/cards/DORN_ADENOVIRUS_INFECTION_24HR_DN	43	1	0.781267	0.329076	1.61367	0.525749	7	7	39	39	3	19
3568	KAMIKUBO_MYELOID_CEBPA_NETWORK	http://www.broadinstitute.org/gsea/msigdb/cards/KAMIKUBO_MYELOID_CEBPA_NETWORK	28	1	0.780588	0.00565814	9.60169	0.869532	0	0	2	2	0	1
3569	AMIT_EGF_RESPONSE_40_MCF10A	http://www.broadinstitute.org/gsea/msigdb/cards/AMIT_EGF_RESPONSE_40_MCF10A	19	1	0.780573	0.00563862	9.71313	0.869939	0	0	2	2	0	2
3570	GLINSKY_CANCER_DEATH_UP	http://www.broadinstitute.org/gsea/msigdb/cards/GLINSKY_CANCER_DEATH_UP	7	1	0.780573	0.00563862	9.71313	0.869939	0	0	2	2	0	2
3571	REACTOME_SIGNALING_BY_NOTCH3	http://www.broadinstitute.org/gsea/msigdb/cards/REACTOME_SIGNALING_BY_NOTCH3	12	5	0.780443	0.0822149	3.57463	0.776127	1	1	7	7	1	7
3572	IVANOV_MUTATED_IN_COLON_CANCER	http://www.broadinstitute.org/gsea/msigdb/cards/IVANOV_MUTATED_IN_COLON_CANCER	13	1	0.78019	0.0821541	3.57678	0.775932	1	1	7	7	1	3
3573	REACTOME_GENERATION_OF_SECOND_MESSENGER_MOLECULES	http://www.broadinstitute.org/gsea/msigdb/cards/REACTOME_GENERATION_OF_SECOND_MESSENGER_MOLECULES	27	7	0.779993	0.0828427	3.47778	0.773389	1	1	8	8	1	6
3574	YAMAZAKI_TCEB3_TARGETS_DN	http://www.broadinstitute.org/gsea/msigdb/cards/YAMAZAKI_TCEB3_TARGETS_DN	215	24	0.779775	0.49714	1.17536	0.242588	25	25	131	131	15	51
3575	PENG_GLUTAMINE_DEPRIVATION_UP	http://www.broadinstitute.org/gsea/msigdb/cards/PENG_GLUTAMINE_DEPRIVATION_UP	38	7	0.779347	0.433536	1.31227	0.361622	15	15	76	76	7	24
3576	BROWNE_HCMV_INFECTION_1HR_UP	http://www.broadinstitute.org/gsea/msigdb/cards/BROWNE_HCMV_INFECTION_1HR_UP	61	9	0.779304	0.246045	1.95236	0.619198	4	4	23	23	3	21
3577	WINZEN_DEGRADED_VIA_KHSRP	http://www.broadinstitute.org/gsea/msigdb/cards/WINZEN_DEGRADED_VIA_KHSRP	100	8	0.779113	0.37956	1.44862	0.448057	10	10	55	55	5	14
3578	GINESTIER_BREAST_CANCER_20Q13_AMPLIFICATION_DN	http://www.broadinstitute.org/gsea/msigdb/cards/GINESTIER_BREAST_CANCER_20Q13_AMPLIFICATION_DN	180	11	0.779099	0.347181	1.54782	0.495661	8	8	43	43	7	29
3579	NAKAMURA_METASTASIS	http://www.broadinstitute.org/gsea/msigdb/cards/NAKAMURA_METASTASIS	47	2	0.77874	0.470379	1.22657	0.290859	20	20	106	106	2	3
3580	OXFORD_RALB_TARGETS_UP	http://www.broadinstitute.org/gsea/msigdb/cards/OXFORD_RALB_TARGETS_UP	8	2	0.778678	0.0827431	3.46833	0.771736	1	1	9	8	1	9
3581	JOSEPH_RESPONSE_TO_SODIUM_BUTYRATE_UP	http://www.broadinstitute.org/gsea/msigdb/cards/JOSEPH_RESPONSE_TO_SODIUM_BUTYRATE_UP	31	3	0.778476	0.0820116	3.56532	0.773839	1	1	7	7	1	3
3582	PID_FOXO_PATHWAY	http://www.broadinstitute.org/gsea/msigdb/cards/PID_FOXO_PATHWAY	49	3	0.778351	0.402178	1.39019	0.412309	12	12	58	58	4	8
3583	MARCINIAK_ER_STRESS_RESPONSE_VIA_CHOP	http://www.broadinstitute.org/gsea/msigdb/cards/MARCINIAK_ER_STRESS_RESPONSE_VIA_CHOP	25	2	0.778149	0.205108	2.17764	0.658873	3	3	18	18	3	15
3584	REACTOME_PREFOLDIN_MEDIATED_TRANSFER_OF_SUBSTRATE_TO_CCT_TRIC	http://www.broadinstitute.org/gsea/msigdb/cards/REACTOME_PREFOLDIN_MEDIATED_TRANSFER_OF_SUBSTRATE_TO_CCT_TRIC	28	2	0.777884	0.00563864	9.5679	0.86767	0	0	2	2	0	2
3585	REACTOME_FORMATION_OF_TUBULIN_FOLDING_INTERMEDIATES_BY_CCT_TRIC	http://www.broadinstitute.org/gsea/msigdb/cards/REACTOME_FORMATION_OF_TUBULIN_FOLDING_INTERMEDIATES_BY_CCT_TRIC	22	2	0.777884	0.00563864	9.5679	0.86767	0	0	2	2	0	2
3586	FU_INTERACT_WITH_ALKBH8	http://www.broadinstitute.org/gsea/msigdb/cards/FU_INTERACT_WITH_ALKBH8	13	2	0.777884	0.00563864	9.5679	0.86767	0	0	2	2	0	2
3587	BIOCARTA_VITCB_PATHWAY	http://www.broadinstitute.org/gsea/msigdb/cards/BIOCARTA_VITCB_PATHWAY	11	5	0.777804	0.326757	1.6135	0.520202	7	7	37	37	5	16
3588	WESTON_VEGFA_TARGETS_3HR	http://www.broadinstitute.org/gsea/msigdb/cards/WESTON_VEGFA_TARGETS_3HR	74	9	0.776645	0.480398	1.20003	0.263855	23	22	115	115	11	28
3589	ZHAN_MULTIPLE_MYELOMA_LB_UP	http://www.broadinstitute.org/gsea/msigdb/cards/ZHAN_MULTIPLE_MYELOMA_LB_UP	48	3	0.776331	0.0817973	3.55432	0.771316	1	1	7	7	1	7
3590	JOHNSTONE_PARVB_TARGETS_2_DN	http://www.broadinstitute.org/gsea/msigdb/cards/JOHNSTONE_PARVB_TARGETS_2_DN	336	26	0.775737	0.474347	1.20987	0.27223	21	21	113	110	20	77
3591	LI_ADIPOGENESIS_BY_ACTIVATED_PPARG	http://www.broadinstitute.org/gsea/msigdb/cards/LI_ADIPOGENESIS_BY_ACTIVATED_PPARG	17	5	0.775602	0.204484	2.16969	0.654487	3	3	18	18	3	9
3592	WANG_THOC1_TARGETS_UP	http://www.broadinstitute.org/gsea/msigdb/cards/WANG_THOC1_TARGETS_UP	5	1	0.775551	0.326388	1.60428	0.513885	7	7	38	38	1	2
3593	HASLINGER_B_CLL_WITH_13Q14_DELETION	http://www.broadinstitute.org/gsea/msigdb/cards/HASLINGER_B_CLL_WITH_13Q14_DELETION	24	5	0.77521	0.41304	1.34855	0.382116	13	13	68	68	6	16
3594	BYSTRYKH_SCP2_QTL	http://www.broadinstitute.org/gsea/msigdb/cards/BYSTRYKH_SCP2_QTL	6	2	0.775172	0.377679	1.44109	0.438542	10	10	55	55	5	11
3595	REACTOME_TRAFFICKING_AND_PROCESSING_OF_ENDOSOMAL_TLR	http://www.broadinstitute.org/gsea/msigdb/cards/REACTOME_TRAFFICKING_AND_PROCESSING_OF_ENDOSOMAL_TLR	14	1	0.774922	0.00561679	9.53354	0.865633	0	0	2	2	0	2
3596	REACTOME_ORGANIC_CATION_ANION_ZWITTERION_TRANSPORT	http://www.broadinstitute.org/gsea/msigdb/cards/REACTOME_ORGANIC_CATION_ANION_ZWITTERION_TRANSPORT	13	3	0.774746	0.244532	1.94187	0.610906	4	4	23	23	3	13
3597	YAO_TEMPORAL_RESPONSE_TO_PROGESTERONE_CLUSTER_14	http://www.broadinstitute.org/gsea/msigdb/cards/YAO_TEMPORAL_RESPONSE_TO_PROGESTERONE_CLUSTER_14	143	15	0.774449	0.448026	1.26225	0.316944	17	17	93	92	13	40
3598	BAELDE_DIABETIC_NEPHROPATHY_UP	http://www.broadinstitute.org/gsea/msigdb/cards/BAELDE_DIABETIC_NEPHROPATHY_UP	86	13	0.774423	0.432209	1.29801	0.345307	15	15	83	83	12	46
3599	ROZANOV_MMP14_TARGETS_UP	http://www.broadinstitute.org/gsea/msigdb/cards/ROZANOV_MMP14_TARGETS_UP	266	34	0.774216	0.489286	1.17503	0.237148	24	24	131	130	21	76
3600	JIANG_HYPOXIA_CANCER	http://www.broadinstitute.org/gsea/msigdb/cards/JIANG_HYPOXIA_CANCER	83	8	0.773936	0.389936	1.40424	0.415729	11	11	59	59	11	29
3601	LIM_MAMMARY_LUMINAL_MATURE_UP	http://www.broadinstitute.org/gsea/msigdb/cards/LIM_MAMMARY_LUMINAL_MATURE_UP	116	16	0.773893	0.376453	1.44223	0.437075	10	10	53	53	9	24
3602	RASHI_RESPONSE_TO_IONIZING_RADIATION_1	http://www.broadinstitute.org/gsea/msigdb/cards/RASHI_RESPONSE_TO_IONIZING_RADIATION_1	45	4	0.772771	0.151609	2.55397	0.700535	2	2	13	13	1	4
3603	HU_GENOTOXIN_ACTION_DIRECT_VS_INDIRECT_4HR	http://www.broadinstitute.org/gsea/msigdb/cards/HU_GENOTOXIN_ACTION_DIRECT_VS_INDIRECT_4HR	37	4	0.771985	0.430774	1.29428	0.339455	16	15	82	82	5	19
3604	LENAOUR_DENDRITIC_CELL_MATURATION_UP	http://www.broadinstitute.org/gsea/msigdb/cards/LENAOUR_DENDRITIC_CELL_MATURATION_UP	114	16	0.771981	0.411313	1.34296	0.374167	13	13	69	68	10	30
3605	KAN_RESPONSE_TO_ARSENIC_TRIOXIDE	http://www.broadinstitute.org/gsea/msigdb/cards/KAN_RESPONSE_TO_ARSENIC_TRIOXIDE	123	10	0.771578	0.421147	1.31691	0.355537	14	14	74	74	9	47
3606	GRAHAM_CML_QUIESCENT_VS_NORMAL_QUIESCENT_UP	http://www.broadinstitute.org/gsea/msigdb/cards/GRAHAM_CML_QUIESCENT_VS_NORMAL_QUIESCENT_UP	87	17	0.771408	0.504526	1.13817	0.19691	28	28	153	149	20	56
3607	PID_TCR_PATHWAY	http://www.broadinstitute.org/gsea/msigdb/cards/PID_TCR_PATHWAY	66	17	0.770508	0.275762	1.77713	0.564681	5	5	29	29	4	21
3608	BOYLAN_MULTIPLE_MYELOMA_D_CLUSTER_UP	http://www.broadinstitute.org/gsea/msigdb/cards/BOYLAN_MULTIPLE_MYELOMA_D_CLUSTER_UP	27	1	0.769574	0.00555904	9.57636	0.862357	0	0	2	2	0	2
3609	GAZDA_DIAMOND_BLACKFAN_ANEMIA_PROGENITOR_UP	http://www.broadinstitute.org/gsea/msigdb/cards/GAZDA_DIAMOND_BLACKFAN_ANEMIA_PROGENITOR_UP	39	1	0.769255	0.00557535	9.46584	0.861703	0	0	2	2	0	2
3610	BURTON_ADIPOGENESIS_PEAK_AT_8HR	http://www.broadinstitute.org/gsea/msigdb/cards/BURTON_ADIPOGENESIS_PEAK_AT_8HR	39	4	0.769142	0.0817823	3.42069	0.760337	1	1	8	8	1	7
3611	LANDIS_BREAST_CANCER_PROGRESSION_DN	http://www.broadinstitute.org/gsea/msigdb/cards/LANDIS_BREAST_CANCER_PROGRESSION_DN	70	19	0.769061	0.539242	1.07001	0.12169	42	40	209	207	17	50
3612	KEGG_LYSINE_DEGRADATION	http://www.broadinstitute.org/gsea/msigdb/cards/KEGG_LYSINE_DEGRADATION	44	13	0.769038	0.34363	1.52105	0.470432	8	8	47	46	8	35
3613	RUTELLA_RESPONSE_TO_HGF_VS_CSF2RB_AND_IL4_DN	http://www.broadinstitute.org/gsea/msigdb/cards/RUTELLA_RESPONSE_TO_HGF_VS_CSF2RB_AND_IL4_DN	245	24	0.768422	0.509721	1.1207	0.176291	30	30	159	155	23	95
3614	MATTIOLI_MGUS_VS_PCL	http://www.broadinstitute.org/gsea/msigdb/cards/MATTIOLI_MGUS_VS_PCL	116	9	0.767928	0.242239	1.92657	0.598571	4	4	23	23	4	12
3615	BIOCARTA_CFTR_PATHWAY	http://www.broadinstitute.org/gsea/msigdb/cards/BIOCARTA_CFTR_PATHWAY	12	2	0.767283	0.478719	1.1784	0.233918	23	23	115	114	9	25
3616	ROESSLER_LIVER_CANCER_METASTASIS_DN	http://www.broadinstitute.org/gsea/msigdb/cards/ROESSLER_LIVER_CANCER_METASTASIS_DN	53	4	0.766868	0.242572	1.91397	0.594991	4	4	24	24	4	20
3617	MYLLYKANGAS_AMPLIFICATION_HOT_SPOT_25	http://www.broadinstitute.org/gsea/msigdb/cards/MYLLYKANGAS_AMPLIFICATION_HOT_SPOT_25	15	4	0.766121	0.395755	1.36881	0.382896	12	12	58	58	2	10
3618	RIZKI_TUMOR_INVASIVENESS_2D_UP	http://www.broadinstitute.org/gsea/msigdb/cards/RIZKI_TUMOR_INVASIVENESS_2D_UP	69	11	0.765452	0.372072	1.42812	0.417919	10	10	52	52	8	23
3619	GUO_TARGETS_OF_IRS1_AND_IRS2	http://www.broadinstitute.org/gsea/msigdb/cards/GUO_TARGETS_OF_IRS1_AND_IRS2	98	19	0.764524	0.503876	1.12072	0.173905	29	29	156	154	19	53
3620	WANG_SMARCE1_TARGETS_DN	http://www.broadinstitute.org/gsea/msigdb/cards/WANG_SMARCE1_TARGETS_DN	371	33	0.7642	0.478211	1.16916	0.222664	23	23	128	124	16	69
3621	HILLION_HMGA1_TARGETS	http://www.broadinstitute.org/gsea/msigdb/cards/HILLION_HMGA1_TARGETS	90	9	0.763971	0.201956	2.12468	0.633447	3	3	19	19	3	16
3622	GROSS_HIF1A_TARGETS_DN	http://www.broadinstitute.org/gsea/msigdb/cards/GROSS_HIF1A_TARGETS_DN	25	3	0.76246	0.149666	2.51737	0.685102	2	2	13	13	2	11
3623	OUILLETTE_CLL_13Q14_DELETION_DN	http://www.broadinstitute.org/gsea/msigdb/cards/OUILLETTE_CLL_13Q14_DELETION_DN	60	6	0.762388	0.416808	1.29814	0.331169	14	14	78	78	4	12
3624	YAMASHITA_SILENCED_BY_METHYLATION	http://www.broadinstitute.org/gsea/msigdb/cards/YAMASHITA_SILENCED_BY_METHYLATION	7	1	0.762236	0.200799	2.13519	0.632264	3	3	18	18	3	12
3625	YIH_RESPONSE_TO_ARSENITE_C4	http://www.broadinstitute.org/gsea/msigdb/cards/YIH_RESPONSE_TO_ARSENITE_C4	18	1	0.7614	0.396035	1.34684	0.364105	12	12	67	67	1	2
3626	HOFMANN_MYELODYSPLASTIC_SYNDROM_LOW_RISK_DN	http://www.broadinstitute.org/gsea/msigdb/cards/HOFMANN_MYELODYSPLASTIC_SYNDROM_LOW_RISK_DN	30	1	0.7614	0.396035	1.34684	0.364105	12	12	67	67	1	2
3627	KUROKAWA_LIVER_CANCER_EARLY_RECURRENCE_UP	http://www.broadinstitute.org/gsea/msigdb/cards/KUROKAWA_LIVER_CANCER_EARLY_RECURRENCE_UP	12	1	0.7614	0.396035	1.34684	0.364105	12	12	67	67	1	2
3628	PID_NECTIN_PATHWAY	http://www.broadinstitute.org/gsea/msigdb/cards/PID_NECTIN_PATHWAY	30	1	0.761206	0.00551715	9.36601	0.856053	0	0	2	2	0	2
3629	PID_S1P_S1P1_PATHWAY	http://www.broadinstitute.org/gsea/msigdb/cards/PID_S1P_S1P1_PATHWAY	21	1	0.761206	0.00551715	9.36601	0.856053	0	0	2	2	0	2
3630	REACTOME_PECAM1_INTERACTIONS	http://www.broadinstitute.org/gsea/msigdb/cards/REACTOME_PECAM1_INTERACTIONS	10	1	0.761206	0.00551715	9.36601	0.856053	0	0	2	2	0	2
3631	BILANGES_RAPAMYCIN_SENSITIVE_VIA_TSC1_AND_TSC2	http://www.broadinstitute.org/gsea/msigdb/cards/BILANGES_RAPAMYCIN_SENSITIVE_VIA_TSC1_AND_TSC2	73	9	0.760959	0.356262	1.45641	0.427886	9	9	50	50	7	19
3632	SIG_CHEMOTAXIS	http://www.broadinstitute.org/gsea/msigdb/cards/SIG_CHEMOTAXIS	45	6	0.760451	0.239366	1.916	0.586018	4	4	22	22	4	9
3633	JUBAN_TARGETS_OF_SPI1_AND_FLI1_DN	http://www.broadinstitute.org/gsea/msigdb/cards/JUBAN_TARGETS_OF_SPI1_AND_FLI1_DN	92	7	0.759853	0.240421	1.89559	0.58176	4	4	24	24	4	9
3634	FULCHER_INFLAMMATORY_RESPONSE_LECTIN_VS_LPS_DN	http://www.broadinstitute.org/gsea/msigdb/cards/FULCHER_INFLAMMATORY_RESPONSE_LECTIN_VS_LPS_DN	463	44	0.759713	0.525557	1.06894	0.11723	37	37	210	204	28	108
3635	SASSON_RESPONSE_TO_FORSKOLIN_UP	http://www.broadinstitute.org/gsea/msigdb/cards/SASSON_RESPONSE_TO_FORSKOLIN_UP	90	15	0.759627	0.475492	1.1617	0.211809	23	23	127	125	11	50
3636	KIM_ALL_DISORDERS_DURATION_CORR_UP	http://www.broadinstitute.org/gsea/msigdb/cards/KIM_ALL_DISORDERS_DURATION_CORR_UP	9	1	0.759113	0.00548872	9.41539	0.854903	0	0	2	2	0	2
3637	GROSS_HYPOXIA_VIA_ELK3_AND_HIF1A_DN	http://www.broadinstitute.org/gsea/msigdb/cards/GROSS_HYPOXIA_VIA_ELK3_AND_HIF1A_DN	103	11	0.758697	0.35483	1.45442	0.42373	9	9	49	49	8	31
3638	CEBALLOS_TARGETS_OF_TP53_AND_MYC_DN	http://www.broadinstitute.org/gsea/msigdb/cards/CEBALLOS_TARGETS_OF_TP53_AND_MYC_DN	38	8	0.758616	0.431755	1.25176	0.291125	16	16	89	89	5	16
3639	HONRADO_BREAST_CANCER_BRCA1_VS_BRCA2	http://www.broadinstitute.org/gsea/msigdb/cards/HONRADO_BREAST_CANCER_BRCA1_VS_BRCA2	18	5	0.75814	0.4234	1.26955	0.304786	15	15	85	84	3	18
3640	MARIADASON_REGULATED_BY_HISTONE_ACETYLATION_UP	http://www.broadinstitute.org/gsea/msigdb/cards/MARIADASON_REGULATED_BY_HISTONE_ACETYLATION_UP	83	8	0.756583	0.404227	1.31081	0.33384	13	13	75	74	9	38
3641	CHENG_IMPRINTED_BY_ESTRADIOL	http://www.broadinstitute.org/gsea/msigdb/cards/CHENG_IMPRINTED_BY_ESTRADIOL	110	12	0.756151	0.467416	1.16934	0.2162	23	22	115	113	12	38
3642	SCIBETTA_KDM5B_TARGETS_UP	http://www.broadinstitute.org/gsea/msigdb/cards/SCIBETTA_KDM5B_TARGETS_UP	19	1	0.755985	0.00547958	9.3003	0.852349	0	0	2	2	0	2
3643	REACTOME_SIGNALING_BY_INSULIN_RECEPTOR	http://www.broadinstitute.org/gsea/msigdb/cards/REACTOME_SIGNALING_BY_INSULIN_RECEPTOR	108	8	0.755751	0.199761	2.10219	0.619492	3	3	19	19	3	15
3644	ICHIBA_GRAFT_VERSUS_HOST_DISEASE_D7_DN	http://www.broadinstitute.org/gsea/msigdb/cards/ICHIBA_GRAFT_VERSUS_HOST_DISEASE_D7_DN	40	9	0.755709	0.490534	1.12187	0.169762	27	27	144	144	10	20
3645	BIOCARTA_P35ALZHEIMERS_PATHWAY	http://www.broadinstitute.org/gsea/msigdb/cards/BIOCARTA_P35ALZHEIMERS_PATHWAY	11	2	0.754524	0.00545686	9.35075	0.851619	0	0	2	2	0	2
3646	SENESE_HDAC2_TARGETS_DN	http://www.broadinstitute.org/gsea/msigdb/cards/SENESE_HDAC2_TARGETS_DN	133	16	0.75439	0.428057	1.25001	0.284945	16	16	83	82	11	37
3647	TURASHVILI_BREAST_DUCTAL_CARCINOMA_VS_LOBULAR_NORMAL_UP	http://www.broadinstitute.org/gsea/msigdb/cards/TURASHVILI_BREAST_DUCTAL_CARCINOMA_VS_LOBULAR_NORMAL_UP	73	19	0.754389	0.402779	1.30836	0.329504	13	13	72	72	13	51
3648	KEGG_RENIN_ANGIOTENSIN_SYSTEM	http://www.broadinstitute.org/gsea/msigdb/cards/KEGG_RENIN_ANGIOTENSIN_SYSTEM	17	4	0.753102	0.147805	2.48718	0.671223	2	2	13	13	2	11
3649	SASSON_RESPONSE_TO_GONADOTROPHINS_UP	http://www.broadinstitute.org/gsea/msigdb/cards/SASSON_RESPONSE_TO_GONADOTROPHINS_UP	91	16	0.752493	0.471145	1.15041	0.195756	23	23	128	126	11	51
3650	RATTENBACHER_BOUND_BY_CELF1	http://www.broadinstitute.org/gsea/msigdb/cards/RATTENBACHER_BOUND_BY_CELF1	467	39	0.752208	0.522845	1.05419	0.100055	38	38	202	201	28	92
3651	SEIDEN_ONCOGENESIS_BY_MET	http://www.broadinstitute.org/gsea/msigdb/cards/SEIDEN_ONCOGENESIS_BY_MET	88	9	0.752114	0.29578	1.62426	0.491141	6	6	36	36	3	11
3652	LANDIS_ERBB2_BREAST_TUMORS_324_UP	http://www.broadinstitute.org/gsea/msigdb/cards/LANDIS_ERBB2_BREAST_TUMORS_324_UP	150	16	0.751497	0.470139	1.15013	0.194719	23	23	122	122	7	25
3653	ZHANG_GATA6_TARGETS_DN	http://www.broadinstitute.org/gsea/msigdb/cards/ZHANG_GATA6_TARGETS_DN	64	12	0.751067	0.454351	1.18055	0.222856	20	20	113	111	13	44
3654	CHIBA_RESPONSE_TO_TSA	http://www.broadinstitute.org/gsea/msigdb/cards/CHIBA_RESPONSE_TO_TSA	50	7	0.750735	0.293963	1.63339	0.491733	6	6	33	33	5	12
3655	WEBER_METHYLATED_LCP_IN_FIBROBLAST_UP	http://www.broadinstitute.org/gsea/msigdb/cards/WEBER_METHYLATED_LCP_IN_FIBROBLAST_UP	12	2	0.750397	0.0797267	3.3432	0.738113	1	1	8	8	1	2
3656	WEBER_METHYLATED_LCP_IN_SPERM_UP	http://www.broadinstitute.org/gsea/msigdb/cards/WEBER_METHYLATED_LCP_IN_SPERM_UP	15	2	0.750397	0.0797267	3.3432	0.738113	1	1	8	8	1	2
3657	FIGUEROA_AML_METHYLATION_CLUSTER_7_UP	http://www.broadinstitute.org/gsea/msigdb/cards/FIGUEROA_AML_METHYLATION_CLUSTER_7_UP	118	12	0.750058	0.491071	1.10519	0.150139	30	28	156	154	13	45
3658	BOUDOUKHA_BOUND_BY_IGF2BP2	http://www.broadinstitute.org/gsea/msigdb/cards/BOUDOUKHA_BOUND_BY_IGF2BP2	111	9	0.749877	0.294576	1.6226	0.487384	6	6	35	35	2	15
3659	RUTELLA_RESPONSE_TO_HGF_DN	http://www.broadinstitute.org/gsea/msigdb/cards/RUTELLA_RESPONSE_TO_HGF_DN	235	18	0.749814	0.478531	1.12867	0.173035	25	25	138	135	23	82
3660	PID_PS1_PATHWAY	http://www.broadinstitute.org/gsea/msigdb/cards/PID_PS1_PATHWAY	46	7	0.749295	0.294022	1.62455	0.487084	6	6	34	34	4	16
3661	KANG_AR_TARGETS_DN	http://www.broadinstitute.org/gsea/msigdb/cards/KANG_AR_TARGETS_DN	19	4	0.748614	0.29328	1.62756	0.486967	6	6	33	33	4	12
3662	GRADE_COLON_VS_RECTAL_CANCER_DN	http://www.broadinstitute.org/gsea/msigdb/cards/GRADE_COLON_VS_RECTAL_CANCER_DN	56	4	0.748446	0.350008	1.43491	0.40064	9	9	49	49	6	20
3663	KEGG_TRYPTOPHAN_METABOLISM	http://www.broadinstitute.org/gsea/msigdb/cards/KEGG_TRYPTOPHAN_METABOLISM	40	12	0.74778	0.377868	1.35072	0.350955	11	11	65	64	9	44
3664	STEGER_ADIPOGENESIS_UP	http://www.broadinstitute.org/gsea/msigdb/cards/STEGER_ADIPOGENESIS_UP	21	9	0.747587	0.399583	1.29445	0.312411	13	13	77	75	11	25
3665	MARSON_FOXP3_TARGETS_DN	http://www.broadinstitute.org/gsea/msigdb/cards/MARSON_FOXP3_TARGETS_DN	54	10	0.747406	0.293497	1.61816	0.482525	6	6	35	35	4	10
3666	PHONG_TNF_RESPONSE_VIA_P38_COMPLETE	http://www.broadinstitute.org/gsea/msigdb/cards/PHONG_TNF_RESPONSE_VIA_P38_COMPLETE	227	23	0.746925	0.388423	1.32162	0.330533	12	12	67	67	10	35
3667	ZHAN_MULTIPLE_MYELOMA_CD1_DN	http://www.broadinstitute.org/gsea/msigdb/cards/ZHAN_MULTIPLE_MYELOMA_CD1_DN	45	2	0.746912	0.197498	2.07623	0.604191	3	3	19	19	1	3
3668	LEE_LIVER_CANCER_MYC_TGFA_DN	http://www.broadinstitute.org/gsea/msigdb/cards/LEE_LIVER_CANCER_MYC_TGFA_DN	65	14	0.746839	0.518371	1.04846	0.0932328	38	38	195	193	14	35
3669	LE_SKI_TARGETS_DN	http://www.broadinstitute.org/gsea/msigdb/cards/LE_SKI_TARGETS_DN	8	3	0.746114	0.146971	2.44116	0.659078	2	2	14	14	2	8
3670	REACTOME_UNWINDING_OF_DNA	http://www.broadinstitute.org/gsea/msigdb/cards/REACTOME_UNWINDING_OF_DNA	11	4	0.745941	0.196617	2.08746	0.604282	3	3	18	18	3	8
3671	SA_MMP_CYTOKINE_CONNECTION	http://www.broadinstitute.org/gsea/msigdb/cards/SA_MMP_CYTOKINE_CONNECTION	15	2	0.745371	0.07928	3.31259	0.731705	1	1	8	8	1	6
3672	MARIADASON_RESPONSE_TO_BUTYRATE_CURCUMIN_SULINDAC_TSA_2	http://www.broadinstitute.org/gsea/msigdb/cards/MARIADASON_RESPONSE_TO_BUTYRATE_CURCUMIN_SULINDAC_TSA_2	8	2	0.743252	0.0782965	3.40456	0.732237	1	1	7	7	1	4
3673	TURASHVILI_BREAST_LOBULAR_CARCINOMA_VS_DUCTAL_NORMAL_UP	http://www.broadinstitute.org/gsea/msigdb/cards/TURASHVILI_BREAST_LOBULAR_CARCINOMA_VS_DUCTAL_NORMAL_UP	69	13	0.742535	0.414641	1.24364	0.268966	15	15	83	83	7	19
3674	KEGG_N_GLYCAN_BIOSYNTHESIS	http://www.broadinstitute.org/gsea/msigdb/cards/KEGG_N_GLYCAN_BIOSYNTHESIS	46	14	0.742376	0.313458	1.52714	0.439105	7	7	41	41	5	28
3675	NING_CHRONIC_OBSTRUCTIVE_PULMONARY_DISEASE_UP	http://www.broadinstitute.org/gsea/msigdb/cards/NING_CHRONIC_OBSTRUCTIVE_PULMONARY_DISEASE_UP	157	15	0.741988	0.499489	1.0681	0.110827	34	32	178	177	20	69
3676	KIM_WT1_TARGETS_12HR_DN	http://www.broadinstitute.org/gsea/msigdb/cards/KIM_WT1_TARGETS_12HR_DN	209	15	0.741052	0.41378	1.24129	0.265751	15	15	83	83	8	28
3677	REACTOME_INSULIN_RECEPTOR_RECYCLING	http://www.broadinstitute.org/gsea/msigdb/cards/REACTOME_INSULIN_RECEPTOR_RECYCLING	23	4	0.740928	0.145961	2.42383	0.651201	2	2	14	14	2	10
3678	MCCABE_HOXC6_TARGETS_CANCER_UP	http://www.broadinstitute.org/gsea/msigdb/cards/MCCABE_HOXC6_TARGETS_CANCER_UP	31	3	0.740623	0.264617	1.71345	0.506572	5	5	28	28	1	3
3679	FIGUEROA_AML_METHYLATION_CLUSTER_1_UP	http://www.broadinstitute.org/gsea/msigdb/cards/FIGUEROA_AML_METHYLATION_CLUSTER_1_UP	125	8	0.739595	0.413263	1.23757	0.261631	16	15	85	85	5	22
3680	ITO_PTTG1_TARGETS_UP	http://www.broadinstitute.org/gsea/msigdb/cards/ITO_PTTG1_TARGETS_UP	12	1	0.739359	0.195564	2.05408	0.591068	3	3	19	19	2	8
3681	WANG_BARRETTS_ESOPHAGUS_AND_ESOPHAGUS_CANCER_UP	http://www.broadinstitute.org/gsea/msigdb/cards/WANG_BARRETTS_ESOPHAGUS_AND_ESOPHAGUS_CANCER_UP	26	6	0.738874	0.413001	1.23576	0.259615	15	15	86	86	4	13
3682	BOYLAN_MULTIPLE_MYELOMA_D_UP	http://www.broadinstitute.org/gsea/msigdb/cards/BOYLAN_MULTIPLE_MYELOMA_D_UP	89	11	0.738522	0.290106	1.5981	0.463876	6	6	35	35	6	26
3683	REACTOME_ENDOSOMAL_SORTING_COMPLEX_REQUIRED_FOR_TRANSPORT_ESCRT	http://www.broadinstitute.org/gsea/msigdb/cards/REACTOME_ENDOSOMAL_SORTING_COMPLEX_REQUIRED_FOR_TRANSPORT_ESCRT	27	1	0.738274	0.287505	1.62144	0.470485	6	6	30	30	1	2
3684	BILANGES_SERUM_SENSITIVE_GENES	http://www.broadinstitute.org/gsea/msigdb/cards/BILANGES_SERUM_SENSITIVE_GENES	90	10	0.738182	0.346184	1.40906	0.375004	9	9	52	52	6	22
3685	COATES_MACROPHAGE_M1_VS_M2_DN	http://www.broadinstitute.org/gsea/msigdb/cards/COATES_MACROPHAGE_M1_VS_M2_DN	78	10	0.737484	0.233395	1.83911	0.539896	4	4	24	24	4	21
3686	CAIRO_PML_TARGETS_BOUND_BY_MYC_UP	http://www.broadinstitute.org/gsea/msigdb/cards/CAIRO_PML_TARGETS_BOUND_BY_MYC_UP	23	2	0.737473	0.0776719	3.37943	0.72531	1	1	7	7	1	4
3687	BIOCARTA_ACE2_PATHWAY	http://www.broadinstitute.org/gsea/msigdb/cards/BIOCARTA_ACE2_PATHWAY	13	7	0.736964	0.329061	1.45934	0.400053	8	8	45	45	6	22
3688	SANA_TNF_SIGNALING_DN	http://www.broadinstitute.org/gsea/msigdb/cards/SANA_TNF_SIGNALING_DN	90	6	0.736195	0.419323	1.21343	0.239378	17	16	91	91	6	24
3689	NELSON_RESPONSE_TO_ANDROGEN_UP	http://www.broadinstitute.org/gsea/msigdb/cards/NELSON_RESPONSE_TO_ANDROGEN_UP	86	9	0.73609	0.461111	1.12457	0.161669	23	23	128	128	7	19
3690	STAMBOLSKY_RESPONSE_TO_VITAMIN_D3_UP	http://www.broadinstitute.org/gsea/msigdb/cards/STAMBOLSKY_RESPONSE_TO_VITAMIN_D3_UP	84	10	0.73587	0.456155	1.13374	0.169976	22	22	128	125	14	33
3691	BROCKE_APOPTOSIS_REVERSED_BY_IL6	http://www.broadinstitute.org/gsea/msigdb/cards/BROCKE_APOPTOSIS_REVERSED_BY_IL6	144	11	0.735056	0.382714	1.29831	0.30245	12	12	69	69	10	24
3692	ONDER_CDH1_TARGETS_1_UP	http://www.broadinstitute.org/gsea/msigdb/cards/ONDER_CDH1_TARGETS_1_UP	140	14	0.734884	0.382418	1.29904	0.302694	12	12	69	68	7	41
3693	POMEROY_MEDULLOBLASTOMA_PROGNOSIS_UP	http://www.broadinstitute.org/gsea/msigdb/cards/POMEROY_MEDULLOBLASTOMA_PROGNOSIS_UP	47	9	0.734077	0.371042	1.32548	0.319888	11	11	66	64	9	26
3694	ASTON_MAJOR_DEPRESSIVE_DISORDER_UP	http://www.broadinstitute.org/gsea/msigdb/cards/ASTON_MAJOR_DEPRESSIVE_DISORDER_UP	49	8	0.733623	0.287804	1.59111	0.454902	6	6	34	34	5	13
3695	REACTOME_SYNTHESIS_OF_SUBSTRATES_IN_N_GLYCAN_BIOSYTHESIS	http://www.broadinstitute.org/gsea/msigdb/cards/REACTOME_SYNTHESIS_OF_SUBSTRATES_IN_N_GLYCAN_BIOSYTHESIS	14	6	0.732398	0.263078	1.67818	0.486265	5	5	31	31	4	19
3696	REACTOME_CGMP_EFFECTS	http://www.broadinstitute.org/gsea/msigdb/cards/REACTOME_CGMP_EFFECTS	19	3	0.730632	0.28711	1.58016	0.44737	6	6	35	35	4	7
3697	REACTOME_NITRIC_OXIDE_STIMULATES_GUANYLATE_CYCLASE	http://www.broadinstitute.org/gsea/msigdb/cards/REACTOME_NITRIC_OXIDE_STIMULATES_GUANYLATE_CYCLASE	25	3	0.730632	0.28711	1.58016	0.44737	6	6	35	35	4	7
3698	CERIBELLI_PROMOTERS_INACTIVE_AND_BOUND_BY_NFY	http://www.broadinstitute.org/gsea/msigdb/cards/CERIBELLI_PROMOTERS_INACTIVE_AND_BOUND_BY_NFY	44	6	0.729966	0.477937	1.07553	0.11419	28	28	156	153	11	24
3699	LINDSTEDT_DENDRITIC_CELL_MATURATION_D	http://www.broadinstitute.org/gsea/msigdb/cards/LINDSTEDT_DENDRITIC_CELL_MATURATION_D	68	10	0.727526	0.398503	1.23535	0.24981	14	14	83	83	7	17
3700	CAFFAREL_RESPONSE_TO_THC_8HR_3_UP	http://www.broadinstitute.org/gsea/msigdb/cards/CAFFAREL_RESPONSE_TO_THC_8HR_3_UP	5	1	0.726648	0.00525674	8.99624	0.831359	0	0	2	2	0	2
3701	HOFMANN_MYELODYSPLASTIC_SYNDROM_RISK_UP	http://www.broadinstitute.org/gsea/msigdb/cards/HOFMANN_MYELODYSPLASTIC_SYNDROM_RISK_UP	24	1	0.726648	0.00525674	8.99624	0.831359	0	0	2	2	0	2
3702	SHETH_LIVER_CANCER_VS_TXNIP_LOSS_PAM2	http://www.broadinstitute.org/gsea/msigdb/cards/SHETH_LIVER_CANCER_VS_TXNIP_LOSS_PAM2	153	13	0.7262	0.397287	1.23535	0.248531	14	14	79	79	10	24
3703	DORN_ADENOVIRUS_INFECTION_12HR_DN	http://www.broadinstitute.org/gsea/msigdb/cards/DORN_ADENOVIRUS_INFECTION_12HR_DN	33	2	0.725532	0.306647	1.49001	0.402545	7	7	42	42	3	21
3704	LINSLEY_MIR16_TARGETS	http://www.broadinstitute.org/gsea/msigdb/cards/LINSLEY_MIR16_TARGETS	206	13	0.725229	0.365359	1.31597	0.304316	11	11	59	59	6	29
3705	CROONQUIST_NRAS_SIGNALING_UP	http://www.broadinstitute.org/gsea/msigdb/cards/CROONQUIST_NRAS_SIGNALING_UP	41	6	0.72514	0.285611	1.56192	0.434107	6	6	37	37	4	16
3706	PEDERSEN_METASTASIS_BY_ERBB2_ISOFORM_3	http://www.broadinstitute.org/gsea/msigdb/cards/PEDERSEN_METASTASIS_BY_ERBB2_ISOFORM_3	20	2	0.724815	0.191082	2.0277	0.568016	3	3	18	18	3	12
3707	KEGG_CALCIUM_SIGNALING_PATHWAY	http://www.broadinstitute.org/gsea/msigdb/cards/KEGG_CALCIUM_SIGNALING_PATHWAY	178	20	0.724224	0.448699	1.11659	0.148798	23	22	124	121	15	53
3708	CUI_TCF21_TARGETS_DN	http://www.broadinstitute.org/gsea/msigdb/cards/CUI_TCF21_TARGETS_DN	31	6	0.723952	0.339739	1.38041	0.343407	9	9	53	53	9	26
3709	MIKKELSEN_MCV6_ICP_WITH_H3K4ME3_AND_H3K27ME3	http://www.broadinstitute.org/gsea/msigdb/cards/MIKKELSEN_MCV6_ICP_WITH_H3K4ME3_AND_H3K27ME3	34	4	0.721605	0.28346	1.56146	0.429238	6	6	35	35	6	13
3710	RASHI_RESPONSE_TO_IONIZING_RADIATION_2	http://www.broadinstitute.org/gsea/msigdb/cards/RASHI_RESPONSE_TO_IONIZING_RADIATION_2	127	16	0.721599	0.491394	1.02885	0.0722569	35	34	185	184	21	52
3711	FISCHER_DIRECT_P53_TARGETS_META_ANALYSIS	http://www.broadinstitute.org/gsea/msigdb/cards/FISCHER_DIRECT_P53_TARGETS_META_ANALYSIS	298	29	0.721379	0.527425	0.967537	0.028695	51	51	290	280	24	101
3712	PENG_GLUTAMINE_DEPRIVATION_DN	http://www.broadinstitute.org/gsea/msigdb/cards/PENG_GLUTAMINE_DEPRIVATION_DN	337	31	0.721336	0.488747	1.03255	0.0752498	33	33	185	184	22	74
3713	YAO_TEMPORAL_RESPONSE_TO_PROGESTERONE_CLUSTER_7	http://www.broadinstitute.org/gsea/msigdb/cards/YAO_TEMPORAL_RESPONSE_TO_PROGESTERONE_CLUSTER_7	76	4	0.721006	0.226898	1.81722	0.513112	4	4	22	22	1	7
3714	BERTUCCI_MEDULLARY_VS_DUCTAL_BREAST_CANCER_UP	http://www.broadinstitute.org/gsea/msigdb/cards/BERTUCCI_MEDULLARY_VS_DUCTAL_BREAST_CANCER_UP	206	18	0.720915	0.464737	1.07559	0.111695	26	26	148	146	17	33
3715	HOFMANN_CELL_LYMPHOMA_DN	http://www.broadinstitute.org/gsea/msigdb/cards/HOFMANN_CELL_LYMPHOMA_DN	39	3	0.720378	0.28351	1.55397	0.425141	6	6	36	36	2	4
3716	LY_AGING_OLD_UP	http://www.broadinstitute.org/gsea/msigdb/cards/LY_AGING_OLD_UP	7	1	0.720046	0.0758427	3.2989	0.703974	1	1	7	7	1	3
3717	MIKKELSEN_ES_ICP_WITH_H3K4ME3_AND_H3K27ME3	http://www.broadinstitute.org/gsea/msigdb/cards/MIKKELSEN_ES_ICP_WITH_H3K4ME3_AND_H3K27ME3	137	16	0.719588	0.423877	1.15459	0.179232	18	18	106	104	14	44
3718	SCHLOSSER_SERUM_RESPONSE_AUGMENTED_BY_MYC	http://www.broadinstitute.org/gsea/msigdb/cards/SCHLOSSER_SERUM_RESPONSE_AUGMENTED_BY_MYC	108	10	0.719112	0.36325	1.29966	0.288312	11	11	64	63	7	25
3719	PEREZ_TP63_TARGETS	http://www.broadinstitute.org/gsea/msigdb/cards/PEREZ_TP63_TARGETS	355	32	0.718725	0.463485	1.07183	0.107877	27	26	154	150	24	95
3720	SESTO_RESPONSE_TO_UV_C4	http://www.broadinstitute.org/gsea/msigdb/cards/SESTO_RESPONSE_TO_UV_C4	20	1	0.718724	0.0757308	3.29033	0.70223	1	1	7	7	1	4
3721	DAVIES_MULTIPLE_MYELOMA_VS_MGUS_DN	http://www.broadinstitute.org/gsea/msigdb/cards/DAVIES_MULTIPLE_MYELOMA_VS_MGUS_DN	28	4	0.718334	0.0764145	3.19147	0.698287	1	1	8	8	1	8
3722	TSAI_RESPONSE_TO_RADIATION_THERAPY	http://www.broadinstitute.org/gsea/msigdb/cards/TSAI_RESPONSE_TO_RADIATION_THERAPY	32	6	0.715961	0.302666	1.4699	0.382467	7	7	42	42	7	15
3723	PID_SYNDECAN_3_PATHWAY	http://www.broadinstitute.org/gsea/msigdb/cards/PID_SYNDECAN_3_PATHWAY	17	2	0.715393	0.0753483	3.27807	0.698239	1	1	7	7	1	3
3724	AMUNDSON_GENOTOXIC_SIGNATURE	http://www.broadinstitute.org/gsea/msigdb/cards/AMUNDSON_GENOTOXIC_SIGNATURE	105	12	0.715051	0.28048	1.55111	0.417255	6	6	34	34	5	18
3725	BOYAULT_LIVER_CANCER_SUBCLASS_G6_UP	http://www.broadinstitute.org/gsea/msigdb/cards/BOYAULT_LIVER_CANCER_SUBCLASS_G6_UP	65	6	0.715013	0.391191	1.21621	0.225454	15	14	80	79	10	36
3726	KEGG_DNA_REPLICATION	http://www.broadinstitute.org/gsea/msigdb/cards/KEGG_DNA_REPLICATION	36	5	0.714788	0.281786	1.53715	0.412248	6	6	38	38	3	7
3727	ZHAN_MULTIPLE_MYELOMA_LB_DN	http://www.broadinstitute.org/gsea/msigdb/cards/ZHAN_MULTIPLE_MYELOMA_LB_DN	44	2	0.714538	0.0759939	3.17621	0.693596	1	1	8	8	1	4
3728	KEGG_GLYCOSAMINOGLYCAN_DEGRADATION	http://www.broadinstitute.org/gsea/msigdb/cards/KEGG_GLYCOSAMINOGLYCAN_DEGRADATION	21	11	0.713732	0.406748	1.17553	0.192974	16	16	93	92	14	43
3729	CHESLER_BRAIN_QTL_CIS	http://www.broadinstitute.org/gsea/msigdb/cards/CHESLER_BRAIN_QTL_CIS	75	6	0.712913	0.347628	1.32364	0.298052	10	10	56	56	7	30
3730	WANG_CLIM2_TARGETS_UP	http://www.broadinstitute.org/gsea/msigdb/cards/WANG_CLIM2_TARGETS_UP	269	23	0.711856	0.466677	1.0471	0.0858509	28	28	165	162	22	70
3731	BROWNE_HCMV_INFECTION_2HR_UP	http://www.broadinstitute.org/gsea/msigdb/cards/BROWNE_HCMV_INFECTION_2HR_UP	39	5	0.710527	0.0755195	3.16269	0.688753	1	1	8	8	1	7
3732	RADMACHER_AML_PROGNOSIS	http://www.broadinstitute.org/gsea/msigdb/cards/RADMACHER_AML_PROGNOSIS	78	12	0.709973	0.224614	1.77137	0.488905	4	4	24	24	4	13
3733	NIELSEN_GIST_AND_SYNOVIAL_SARCOMA_DN	http://www.broadinstitute.org/gsea/msigdb/cards/NIELSEN_GIST_AND_SYNOVIAL_SARCOMA_DN	20	7	0.709777	0.278872	1.53537	0.40521	6	6	35	35	5	13
3734	WHITFIELD_CELL_CYCLE_G1_S	http://www.broadinstitute.org/gsea/msigdb/cards/WHITFIELD_CELL_CYCLE_G1_S	147	19	0.709463	0.396478	1.18692	0.199293	15	15	85	85	14	35
3735	BIOCARTA_ARF_PATHWAY	http://www.broadinstitute.org/gsea/msigdb/cards/BIOCARTA_ARF_PATHWAY	17	5	0.708327	0.139637	2.31403	0.600926	2	2	14	14	2	10
3736	SESTO_RESPONSE_TO_UV_C0	http://www.broadinstitute.org/gsea/msigdb/cards/SESTO_RESPONSE_TO_UV_C0	107	9	0.70824	0.367712	1.25598	0.249035	12	12	65	65	7	18
3737	SERVITJA_LIVER_HNF1A_TARGETS_UP	http://www.broadinstitute.org/gsea/msigdb/cards/SERVITJA_LIVER_HNF1A_TARGETS_UP	135	15	0.707503	0.368811	1.24743	0.243026	12	12	74	71	8	47
3738	SCHMIDT_POR_TARGETS_IN_LIMB_BUD_UP	http://www.broadinstitute.org/gsea/msigdb/cards/SCHMIDT_POR_TARGETS_IN_LIMB_BUD_UP	26	6	0.707283	0.378709	1.22154	0.224259	13	13	78	78	8	25
3739	REACTOME_DNA_STRAND_ELONGATION	http://www.broadinstitute.org/gsea/msigdb/cards/REACTOME_DNA_STRAND_ELONGATION	30	5	0.706702	0.186875	1.96422	0.5349	3	3	19	19	3	9
3740	CROONQUIST_NRAS_VS_STROMAL_STIMULATION_UP	http://www.broadinstitute.org/gsea/msigdb/cards/CROONQUIST_NRAS_VS_STROMAL_STIMULATION_UP	41	6	0.705958	0.297261	1.45866	0.365758	7	7	39	39	3	18
3741	WEST_ADRENOCORTICAL_TUMOR_MARKERS_UP	http://www.broadinstitute.org/gsea/msigdb/cards/WEST_ADRENOCORTICAL_TUMOR_MARKERS_UP	21	3	0.704603	0.331293	1.33942	0.300942	9	9	56	56	9	22
3742	REACTOME_HEPARAN_SULFATE_HEPARIN_HS_GAG_METABOLISM	http://www.broadinstitute.org/gsea/msigdb/cards/REACTOME_HEPARAN_SULFATE_HEPARIN_HS_GAG_METABOLISM	52	12	0.70425	0.356554	1.26846	0.25521	11	11	68	67	10	44
3743	DACOSTA_LOW_DOSE_UV_RESPONSE_VIA_ERCC3_XPCS_UP	http://www.broadinstitute.org/gsea/msigdb/cards/DACOSTA_LOW_DOSE_UV_RESPONSE_VIA_ERCC3_XPCS_UP	18	5	0.704088	0.377164	1.2152	0.217488	13	13	80	80	13	46
3744	VANASSE_BCL2_TARGETS_UP	http://www.broadinstitute.org/gsea/msigdb/cards/VANASSE_BCL2_TARGETS_UP	40	6	0.703737	0.22361	1.74124	0.474093	4	4	27	26	4	23
3745	HAHTOLA_SEZARY_SYNDROM_DN	http://www.broadinstitute.org/gsea/msigdb/cards/HAHTOLA_SEZARY_SYNDROM_DN	42	1	0.70349	0.00509734	8.66405	0.813643	0	0	2	2	0	1
3746	MULLIGAN_NTF3_SIGNALING_VIA_INSR_AND_IGF1R_DN	http://www.broadinstitute.org/gsea/msigdb/cards/MULLIGAN_NTF3_SIGNALING_VIA_INSR_AND_IGF1R_DN	13	1	0.70349	0.00509734	8.66405	0.813643	0	0	2	2	0	1
3747	HOFMANN_MYELODYSPLASTIC_SYNDROM_HIGH_RISK_DN	http://www.broadinstitute.org/gsea/msigdb/cards/HOFMANN_MYELODYSPLASTIC_SYNDROM_HIGH_RISK_DN	20	1	0.70349	0.00509734	8.66405	0.813643	0	0	2	2	0	1
3748	LAIHO_COLORECTAL_CANCER_SERRATED_UP	http://www.broadinstitute.org/gsea/msigdb/cards/LAIHO_COLORECTAL_CANCER_SERRATED_UP	112	14	0.702987	0.383348	1.20123	0.205766	14	14	74	74	6	18
3749	FERRANDO_HOX11_NEIGHBORS	http://www.broadinstitute.org/gsea/msigdb/cards/FERRANDO_HOX11_NEIGHBORS	23	5	0.702508	0.314856	1.38275	0.323931	8	8	49	49	4	14
3750	KYNG_DNA_DAMAGE_BY_4NQO	http://www.broadinstitute.org/gsea/msigdb/cards/KYNG_DNA_DAMAGE_BY_4NQO	38	3	0.702504	0.252922	1.60275	0.425712	5	5	35	33	4	14
3751	BHAT_ESR1_TARGETS_NOT_VIA_AKT1_DN	http://www.broadinstitute.org/gsea/msigdb/cards/BHAT_ESR1_TARGETS_NOT_VIA_AKT1_DN	88	12	0.702489	0.223205	1.73828	0.471804	4	4	26	26	4	19
3752	SCHLESINGER_METHYLATED_DE_NOVO_IN_CANCER	http://www.broadinstitute.org/gsea/msigdb/cards/SCHLESINGER_METHYLATED_DE_NOVO_IN_CANCER	88	14	0.702058	0.393025	1.17162	0.18335	15	15	91	90	11	44
3753	TAYLOR_METHYLATED_IN_ACUTE_LYMPHOBLASTIC_LEUKEMIA	http://www.broadinstitute.org/gsea/msigdb/cards/TAYLOR_METHYLATED_IN_ACUTE_LYMPHOBLASTIC_LEUKEMIA	77	5	0.701611	0.185559	1.94952	0.526001	3	3	19	19	1	12
3754	DARWICHE_PAPILLOMA_RISK_HIGH_UP	http://www.broadinstitute.org/gsea/msigdb/cards/DARWICHE_PAPILLOMA_RISK_HIGH_UP	147	15	0.701486	0.364853	1.24089	0.2337	12	12	68	67	9	39
3755	BOYAULT_LIVER_CANCER_SUBCLASS_G23_UP	http://www.broadinstitute.org/gsea/msigdb/cards/BOYAULT_LIVER_CANCER_SUBCLASS_G23_UP	52	5	0.700566	0.329052	1.334	0.293912	9	9	54	54	6	20
3756	KEGG_VASCULAR_SMOOTH_MUSCLE_CONTRACTION	http://www.broadinstitute.org/gsea/msigdb/cards/KEGG_VASCULAR_SMOOTH_MUSCLE_CONTRACTION	115	12	0.699036	0.27496	1.50913	0.3828	6	6	37	36	6	23
3757	BEIER_GLIOMA_STEM_CELL_DN	http://www.broadinstitute.org/gsea/msigdb/cards/BEIER_GLIOMA_STEM_CELL_DN	66	5	0.699018	0.222157	1.72896	0.465179	4	4	26	26	3	15
3758	WENG_POR_TARGETS_GLOBAL_DN	http://www.broadinstitute.org/gsea/msigdb/cards/WENG_POR_TARGETS_GLOBAL_DN	23	3	0.69891	0.222071	1.72936	0.465145	4	4	26	26	3	15
3759	KIM_MYCL1_AMPLIFICATION_TARGETS_DN	http://www.broadinstitute.org/gsea/msigdb/cards/KIM_MYCL1_AMPLIFICATION_TARGETS_DN	20	3	0.698518	0.137099	2.30672	0.588099	2	2	13	13	2	7
3760	REACTOME_SIGNALING_BY_TGF_BETA_RECEPTOR_COMPLEX	http://www.broadinstitute.org/gsea/msigdb/cards/REACTOME_SIGNALING_BY_TGF_BETA_RECEPTOR_COMPLEX	63	5	0.696145	0.22105	1.72433	0.460473	4	4	26	26	4	7
3761	CHIANG_LIVER_CANCER_SUBCLASS_POLYSOMY7_UP	http://www.broadinstitute.org/gsea/msigdb/cards/CHIANG_LIVER_CANCER_SUBCLASS_POLYSOMY7_UP	79	9	0.69604	0.340576	1.28551	0.260131	10	10	61	61	6	24
3762	FARMER_BREAST_CANCER_CLUSTER_1	http://www.broadinstitute.org/gsea/msigdb/cards/FARMER_BREAST_CANCER_CLUSTER_1	44	3	0.695553	0.00515935	7.2463	0.80221	0	0	3	3	0	3
3763	GRADE_COLON_VS_RECTAL_CANCER_UP	http://www.broadinstitute.org/gsea/msigdb/cards/GRADE_COLON_VS_RECTAL_CANCER_UP	38	1	0.695522	0.250528	1.5856	0.411819	5	5	33	33	2	2
3764	PENG_LEUCINE_DEPRIVATION_DN	http://www.broadinstitute.org/gsea/msigdb/cards/PENG_LEUCINE_DEPRIVATION_DN	187	16	0.69498	0.420882	1.09074	0.116979	20	20	117	115	13	35
3765	ZHAN_MULTIPLE_MYELOMA_CD2_DN	http://www.broadinstitute.org/gsea/msigdb/cards/ZHAN_MULTIPLE_MYELOMA_CD2_DN	46	4	0.694807	0.274261	1.49089	0.37118	6	6	39	39	3	17
3766	LINDGREN_BLADDER_CANCER_CLUSTER_2A_DN	http://www.broadinstitute.org/gsea/msigdb/cards/LINDGREN_BLADDER_CANCER_CLUSTER_2A_DN	141	7	0.69468	0.220753	1.71857	0.457224	4	4	26	26	4	21
3767	ANASTASSIOU_MULTICANCER_INVASIVENESS_SIGNATURE	http://www.broadinstitute.org/gsea/msigdb/cards/ANASTASSIOU_MULTICANCER_INVASIVENESS_SIGNATURE	64	14	0.693582	0.324918	1.32604	0.282766	9	9	51	51	9	24
3768	KEGG_GLYCOSPHINGOLIPID_BIOSYNTHESIS_GANGLIO_SERIES	http://www.broadinstitute.org/gsea/msigdb/cards/KEGG_GLYCOSPHINGOLIPID_BIOSYNTHESIS_GANGLIO_SERIES	15	5	0.693469	0.273209	1.49309	0.370375	6	6	37	37	5	12
3769	SENGUPTA_EBNA1_ANTICORRELATED	http://www.broadinstitute.org/gsea/msigdb/cards/SENGUPTA_EBNA1_ANTICORRELATED	173	14	0.693244	0.339	1.28155	0.255336	10	10	61	60	8	34
3770	CLASPER_LYMPHATIC_VESSELS_DURING_METASTASIS_UP	http://www.broadinstitute.org/gsea/msigdb/cards/CLASPER_LYMPHATIC_VESSELS_DURING_METASTASIS_UP	20	4	0.692835	0.073662	3.08178	0.666127	1	1	9	8	1	8
3771	TAVAZOIE_METASTASIS	http://www.broadinstitute.org/gsea/msigdb/cards/TAVAZOIE_METASTASIS	108	13	0.692815	0.293129	1.42031	0.334806	7	7	43	43	5	23
3772	WANG_CLASSIC_ADIPOGENIC_TARGETS_OF_PPARG	http://www.broadinstitute.org/gsea/msigdb/cards/WANG_CLASSIC_ADIPOGENIC_TARGETS_OF_PPARG	26	4	0.692128	0.273348	1.48365	0.365383	6	6	42	40	5	13
3773	FIGUEROA_AML_METHYLATION_CLUSTER_3_UP	http://www.broadinstitute.org/gsea/msigdb/cards/FIGUEROA_AML_METHYLATION_CLUSTER_3_UP	170	17	0.691895	0.442737	1.03787	0.0762062	27	25	149	149	10	41
3774	BONOME_OVARIAN_CANCER_POOR_SURVIVAL_DN	http://www.broadinstitute.org/gsea/msigdb/cards/BONOME_OVARIAN_CANCER_POOR_SURVIVAL_DN	22	3	0.690899	0.370268	1.19169	0.192269	13	13	80	80	2	4
3775	RORIE_TARGETS_OF_EWSR1_FLI1_FUSION_UP	http://www.broadinstitute.org/gsea/msigdb/cards/RORIE_TARGETS_OF_EWSR1_FLI1_FUSION_UP	30	2	0.690821	0.135542	2.28267	0.576328	2	2	13	13	2	5
3776	REACTOME_PLATELET_ADHESION_TO_EXPOSED_COLLAGEN	http://www.broadinstitute.org/gsea/msigdb/cards/REACTOME_PLATELET_ADHESION_TO_EXPOSED_COLLAGEN	12	5	0.689768	0.400346	1.11913	0.137335	18	17	102	101	7	20
3777	KEGG_ACUTE_MYELOID_LEUKEMIA	http://www.broadinstitute.org/gsea/msigdb/cards/KEGG_ACUTE_MYELOID_LEUKEMIA	60	8	0.689055	0.0737762	2.99737	0.658295	1	1	9	9	1	8
3778	PEDRIOLI_MIR31_TARGETS_UP	http://www.broadinstitute.org/gsea/msigdb/cards/PEDRIOLI_MIR31_TARGETS_UP	221	13	0.688638	0.348822	1.23941	0.224361	11	11	70	68	11	50
3779	HOFFMANN_LARGE_TO_SMALL_PRE_BII_LYMPHOCYTE_DN	http://www.broadinstitute.org/gsea/msigdb/cards/HOFFMANN_LARGE_TO_SMALL_PRE_BII_LYMPHOCYTE_DN	72	18	0.688199	0.431922	1.04877	0.0837312	23	23	137	137	16	49
3780	ONDER_CDH1_TARGETS_3_DN	http://www.broadinstitute.org/gsea/msigdb/cards/ONDER_CDH1_TARGETS_3_DN	59	6	0.686364	0.384326	1.14508	0.155628	15	15	91	90	4	9
3781	SIG_PIP3_SIGNALING_IN_B_LYMPHOCYTES	http://www.broadinstitute.org/gsea/msigdb/cards/SIG_PIP3_SIGNALING_IN_B_LYMPHOCYTES	36	6	0.685309	0.135631	2.21756	0.562811	2	2	15	15	1	9
3782	BARRIER_CANCER_RELAPSE_NORMAL_SAMPLE_DN	http://www.broadinstitute.org/gsea/msigdb/cards/BARRIER_CANCER_RELAPSE_NORMAL_SAMPLE_DN	31	3	0.684472	0.217556	1.6927	0.438221	4	4	26	26	3	11
3783	NIELSEN_MALIGNAT_FIBROUS_HISTIOCYTOMA_UP	http://www.broadinstitute.org/gsea/msigdb/cards/NIELSEN_MALIGNAT_FIBROUS_HISTIOCYTOMA_UP	18	3	0.683463	0.0726911	3.03761	0.653901	1	1	8	8	1	8
3784	MILI_PSEUDOPODIA_CHEMOTAXIS_UP	http://www.broadinstitute.org/gsea/msigdb/cards/MILI_PSEUDOPODIA_CHEMOTAXIS_UP	74	7	0.683449	0.134748	2.23215	0.562095	2	2	14	14	1	14
3785	NAKAJIMA_EOSINOPHIL	http://www.broadinstitute.org/gsea/msigdb/cards/NAKAJIMA_EOSINOPHIL	30	3	0.682428	0.135082	2.20751	0.558186	2	2	15	15	2	11
3786	GAUSSMANN_MLL_AF4_FUSION_TARGETS_E_DN	http://www.broadinstitute.org/gsea/msigdb/cards/GAUSSMANN_MLL_AF4_FUSION_TARGETS_E_DN	22	5	0.681203	0.216487	1.68499	0.432309	4	4	27	26	3	14
3787	REACTOME_ASPARAGINE_N_LINKED_GLYCOSYLATION	http://www.broadinstitute.org/gsea/msigdb/cards/REACTOME_ASPARAGINE_N_LINKED_GLYCOSYLATION	81	22	0.680929	0.365147	1.17342	0.173967	14	13	82	82	10	48
3788	ZEMBUTSU_SENSITIVITY_TO_MITOMYCIN	http://www.broadinstitute.org/gsea/msigdb/cards/ZEMBUTSU_SENSITIVITY_TO_MITOMYCIN	19	3	0.679378	0.215908	1.68047	0.428958	4	4	26	26	3	6
3789	WINTER_HYPOXIA_UP	http://www.broadinstitute.org/gsea/msigdb/cards/WINTER_HYPOXIA_UP	92	11	0.678923	0.331706	1.25669	0.229095	10	10	60	59	4	27
3790	RAMASWAMY_METASTASIS_UP	http://www.broadinstitute.org/gsea/msigdb/cards/RAMASWAMY_METASTASIS_UP	66	13	0.678606	0.332017	1.25345	0.226999	11	10	63	61	11	38
3791	KEGG_EPITHELIAL_CELL_SIGNALING_IN_HELICOBACTER_PYLORI_INFECTION	http://www.broadinstitute.org/gsea/msigdb/cards/KEGG_EPITHELIAL_CELL_SIGNALING_IN_HELICOBACTER_PYLORI_INFECTION	68	5	0.678359	0.13422	2.19618	0.551994	2	2	15	15	2	11
3792	SMITH_TERT_TARGETS_UP	http://www.broadinstitute.org/gsea/msigdb/cards/SMITH_TERT_TARGETS_UP	145	19	0.678243	0.405343	1.07573	0.101655	19	19	110	110	12	45
3793	SAFFORD_T_LYMPHOCYTE_ANERGY	http://www.broadinstitute.org/gsea/msigdb/cards/SAFFORD_T_LYMPHOCYTE_ANERGY	87	12	0.677825	0.215391	1.67693	0.426191	4	4	26	26	4	14
3794	KHETCHOUMIAN_TRIM24_TARGETS_UP	http://www.broadinstitute.org/gsea/msigdb/cards/KHETCHOUMIAN_TRIM24_TARGETS_UP	47	7	0.677597	0.243387	1.55261	0.380096	5	5	31	31	5	16
3795	REACTOME_HYALURONAN_UPTAKE_AND_DEGRADATION	http://www.broadinstitute.org/gsea/msigdb/cards/REACTOME_HYALURONAN_UPTAKE_AND_DEGRADATION	10	3	0.675731	0.243151	1.54346	0.375013	5	5	32	32	4	8
3796	REACTOME_HYALURONAN_METABOLISM	http://www.broadinstitute.org/gsea/msigdb/cards/REACTOME_HYALURONAN_METABOLISM	14	3	0.675731	0.243151	1.54346	0.375013	5	5	32	32	4	8
3797	HUANG_DASATINIB_RESISTANCE_DN	http://www.broadinstitute.org/gsea/msigdb/cards/HUANG_DASATINIB_RESISTANCE_DN	69	7	0.675443	0.361519	1.16719	0.166787	13	13	77	77	4	15
3798	STEIN_ESR1_TARGETS	http://www.broadinstitute.org/gsea/msigdb/cards/STEIN_ESR1_TARGETS	85	8	0.674242	0.341896	1.21155	0.196964	11	11	70	70	6	27
3799	REACTOME_REGULATION_OF_INSULIN_SECRETION_BY_GLUCAGON_LIKE_PEPTIDE1	http://www.broadinstitute.org/gsea/msigdb/cards/REACTOME_REGULATION_OF_INSULIN_SECRETION_BY_GLUCAGON_LIKE_PEPTIDE1	43	4	0.673531	0.133273	2.18027	0.544335	2	2	16	15	2	11
3800	KEGG_ALDOSTERONE_REGULATED_SODIUM_REABSORPTION	http://www.broadinstitute.org/gsea/msigdb/cards/KEGG_ALDOSTERONE_REGULATED_SODIUM_REABSORPTION	42	10	0.673429	0.178513	1.86175	0.47559	3	3	20	20	2	14
3801	MIKKELSEN_IPS_ICP_WITH_H3K4ME3_AND_H327ME3	http://www.broadinstitute.org/gsea/msigdb/cards/MIKKELSEN_IPS_ICP_WITH_H3K4ME3_AND_H327ME3	126	14	0.673412	0.408563	1.05432	0.0856734	20	20	123	122	12	50
3802	BIOCARTA_ETC_PATHWAY	http://www.broadinstitute.org/gsea/msigdb/cards/BIOCARTA_ETC_PATHWAY	12	4	0.672312	0.0714958	2.98892	0.639415	1	1	8	8	1	8
3803	FERRANDO_T_ALL_WITH_MLL_ENL_FUSION_UP	http://www.broadinstitute.org/gsea/msigdb/cards/FERRANDO_T_ALL_WITH_MLL_ENL_FUSION_UP	87	10	0.670793	0.315732	1.27307	0.234411	9	9	57	57	5	21
3804	SETLUR_PROSTATE_CANCER_TMPRSS2_ERG_FUSION_DN	http://www.broadinstitute.org/gsea/msigdb/cards/SETLUR_PROSTATE_CANCER_TMPRSS2_ERG_FUSION_DN	20	6	0.670687	0.178355	1.84217	0.468568	3	3	21	21	3	14
3805	IIZUKA_LIVER_CANCER_PROGRESSION_L0_L1_UP	http://www.broadinstitute.org/gsea/msigdb/cards/IIZUKA_LIVER_CANCER_PROGRESSION_L0_L1_UP	17	2	0.670489	0.132195	2.18978	0.541718	2	2	17	14	2	11
3806	KEGG_RETINOL_METABOLISM	http://www.broadinstitute.org/gsea/msigdb/cards/KEGG_RETINOL_METABOLISM	64	5	0.66909	0.212952	1.65013	0.408905	4	4	27	27	4	16
3807	WILLIAMS_ESR1_TARGETS_UP	http://www.broadinstitute.org/gsea/msigdb/cards/WILLIAMS_ESR1_TARGETS_UP	26	5	0.668771	0.283494	1.36669	0.286546	7	7	45	45	4	14
3808	KIM_TIAL1_TARGETS	http://www.broadinstitute.org/gsea/msigdb/cards/KIM_TIAL1_TARGETS	32	5	0.668076	0.2833	1.36455	0.28491	7	7	45	45	3	11
3809	FIGUEROA_AML_METHYLATION_CLUSTER_6_UP	http://www.broadinstitute.org/gsea/msigdb/cards/FIGUEROA_AML_METHYLATION_CLUSTER_6_UP	140	10	0.667698	0.410285	1.03453	0.0716633	23	21	130	130	6	28
3810	PID_TRKR_PATHWAY	http://www.broadinstitute.org/gsea/msigdb/cards/PID_TRKR_PATHWAY	62	8	0.666588	0.212539	1.63831	0.40285	4	4	28	28	2	14
3811	KEGG_INTESTINAL_IMMUNE_NETWORK_FOR_IGA_PRODUCTION	http://www.broadinstitute.org/gsea/msigdb/cards/KEGG_INTESTINAL_IMMUNE_NETWORK_FOR_IGA_PRODUCTION	48	2	0.665661	0.238603	1.5308	0.359609	5	5	30	30	2	4
3812	GUILLAUMOND_KLF10_TARGETS_UP	http://www.broadinstitute.org/gsea/msigdb/cards/GUILLAUMOND_KLF10_TARGETS_UP	51	7	0.664654	0.175766	1.8471	0.462199	3	3	19	19	3	9
3813	REACTOME_PURINE_RIBONUCLEOSIDE_MONOPHOSPHATE_BIOSYNTHESIS	http://www.broadinstitute.org/gsea/msigdb/cards/REACTOME_PURINE_RIBONUCLEOSIDE_MONOPHOSPHATE_BIOSYNTHESIS	11	3	0.664488	0.0711594	2.8893	0.625869	1	1	9	9	1	7
3814	YAMASHITA_METHYLATED_IN_PROSTATE_CANCER	http://www.broadinstitute.org/gsea/msigdb/cards/YAMASHITA_METHYLATED_IN_PROSTATE_CANCER	57	6	0.664029	0.355549	1.1468	0.147934	13	13	79	78	10	31
3815	CHOW_RASSF1_TARGETS_UP	http://www.broadinstitute.org/gsea/msigdb/cards/CHOW_RASSF1_TARGETS_UP	27	5	0.662934	0.176251	1.82162	0.455278	3	3	21	21	3	9
3816	NEWMAN_ERCC6_TARGETS_DN	http://www.broadinstitute.org/gsea/msigdb/cards/NEWMAN_ERCC6_TARGETS_DN	39	2	0.662234	0.129932	2.18821	0.531669	2	2	13	13	2	2
3817	DANG_REGULATED_BY_MYC_UP	http://www.broadinstitute.org/gsea/msigdb/cards/DANG_REGULATED_BY_MYC_UP	72	8	0.66129	0.175391	1.82646	0.45424	3	3	20	20	3	13
3818	MARZEC_IL2_SIGNALING_UP	http://www.broadinstitute.org/gsea/msigdb/cards/MARZEC_IL2_SIGNALING_UP	115	9	0.660394	0.175964	1.80616	0.449212	3	3	22	22	3	14
3819	BIOCARTA_MPR_PATHWAY	http://www.broadinstitute.org/gsea/msigdb/cards/BIOCARTA_MPR_PATHWAY	34	2	0.659743	0.0706814	2.86575	0.61935	1	1	10	9	1	7
3820	TONKS_TARGETS_OF_RUNX1_RUNX1T1_FUSION_MONOCYTE_UP	http://www.broadinstitute.org/gsea/msigdb/cards/TONKS_TARGETS_OF_RUNX1_RUNX1T1_FUSION_MONOCYTE_UP	204	19	0.659707	0.334842	1.18373	0.171254	11	11	73	72	9	38
3821	REACTOME_CHOLESTEROL_BIOSYNTHESIS	http://www.broadinstitute.org/gsea/msigdb/cards/REACTOME_CHOLESTEROL_BIOSYNTHESIS	24	7	0.659449	0.33461	1.18383	0.171168	11	11	71	71	7	15
3822	OHGUCHI_LIVER_HNF4A_TARGETS_UP	http://www.broadinstitute.org/gsea/msigdb/cards/OHGUCHI_LIVER_HNF4A_TARGETS_UP	44	10	0.65886	0.353614	1.134	0.137567	13	13	90	84	9	37
3823	NAKAMURA_CANCER_MICROENVIRONMENT_UP	http://www.broadinstitute.org/gsea/msigdb/cards/NAKAMURA_CANCER_MICROENVIRONMENT_UP	26	6	0.658793	0.174665	1.82069	0.450171	3	3	20	20	3	9
3824	BOSCO_TH1_CYTOTOXIC_MODULE	http://www.broadinstitute.org/gsea/msigdb/cards/BOSCO_TH1_CYTOTOXIC_MODULE	114	7	0.658419	0.130744	2.11325	0.518132	2	2	16	16	2	15
3825	VANASSE_BCL2_TARGETS_DN	http://www.broadinstitute.org/gsea/msigdb/cards/VANASSE_BCL2_TARGETS_DN	74	11	0.657121	0.403342	1.01961	0.0615699	21	21	125	125	13	33
3826	NIKOLSKY_OVERCONNECTED_IN_BREAST_CANCER	http://www.broadinstitute.org/gsea/msigdb/cards/NIKOLSKY_OVERCONNECTED_IN_BREAST_CANCER	22	4	0.655809	0.173969	1.81074	0.444659	3	3	20	20	3	8
3827	KEGG_GALACTOSE_METABOLISM	http://www.broadinstitute.org/gsea/msigdb/cards/KEGG_GALACTOSE_METABOLISM	26	9	0.655798	0.359814	1.11092	0.120966	15	14	86	86	10	35
3828	REACTOME_POTASSIUM_CHANNELS	http://www.broadinstitute.org/gsea/msigdb/cards/REACTOME_POTASSIUM_CHANNELS	98	8	0.654688	0.258936	1.4	0.292973	6	6	43	41	5	22
3829	REACTOME_GLUCURONIDATION	http://www.broadinstitute.org/gsea/msigdb/cards/REACTOME_GLUCURONIDATION	18	2	0.654636	0.00486305	6.78051	0.768031	0	0	3	3	0	3
3830	DAVICIONI_TARGETS_OF_PAX_FOXO1_FUSIONS_DN	http://www.broadinstitute.org/gsea/msigdb/cards/DAVICIONI_TARGETS_OF_PAX_FOXO1_FUSIONS_DN	68	9	0.65401	0.373739	1.07299	0.0953317	16	16	105	101	15	79
3831	ST_GAQ_PATHWAY	http://www.broadinstitute.org/gsea/msigdb/cards/ST_GAQ_PATHWAY	28	2	0.653236	0.00485471	6.75484	0.76673	0	0	3	3	0	3
3832	MIKI_COEXPRESSED_WITH_CYP19A1	http://www.broadinstitute.org/gsea/msigdb/cards/MIKI_COEXPRESSED_WITH_CYP19A1	7	3	0.652056	0.206699	1.62048	0.381496	4	4	25	25	2	6
3833	DAIRKEE_CANCER_PRONE_RESPONSE_BPA_E2	http://www.broadinstitute.org/gsea/msigdb/cards/DAIRKEE_CANCER_PRONE_RESPONSE_BPA_E2	118	14	0.648418	0.411484	0.978751	0.0387254	24	24	152	148	19	75
3834	LIEN_BREAST_CARCINOMA_METAPLASTIC_VS_DUCTAL_UP	http://www.broadinstitute.org/gsea/msigdb/cards/LIEN_BREAST_CARCINOMA_METAPLASTIC_VS_DUCTAL_UP	83	10	0.648169	0.387854	1.0263	0.0651801	19	19	116	114	4	30
3835	HEDENFALK_BREAST_CANCER_HEREDITARY_VS_SPORADIC	http://www.broadinstitute.org/gsea/msigdb/cards/HEDENFALK_BREAST_CANCER_HEREDITARY_VS_SPORADIC	50	6	0.648026	0.355859	1.09641	0.109507	14	14	88	88	3	10
3836	GALE_APL_WITH_FLT3_MUTATED_UP	http://www.broadinstitute.org/gsea/msigdb/cards/GALE_APL_WITH_FLT3_MUTATED_UP	56	5	0.646191	0.23343	1.46554	0.316913	5	5	35	35	5	26
3837	GROSS_HYPOXIA_VIA_HIF1A_UP	http://www.broadinstitute.org/gsea/msigdb/cards/GROSS_HYPOXIA_VIA_HIF1A_UP	77	6	0.64568	0.25458	1.38813	0.279744	6	6	38	38	2	18
3838	ZEMBUTSU_SENSITIVITY_TO_VINBLASTINE	http://www.broadinstitute.org/gsea/msigdb/cards/ZEMBUTSU_SENSITIVITY_TO_VINBLASTINE	18	2	0.644895	0.00479047	6.68159	0.75966	0	0	3	3	0	3
3839	KOHOUTEK_CCNT2_TARGETS	http://www.broadinstitute.org/gsea/msigdb/cards/KOHOUTEK_CCNT2_TARGETS	58	6	0.644864	0.254659	1.38278	0.276794	6	6	39	39	6	22
3840	TRAYNOR_RETT_SYNDROM_DN	http://www.broadinstitute.org/gsea/msigdb/cards/TRAYNOR_RETT_SYNDROM_DN	19	4	0.643318	0.272968	1.31256	0.239548	7	7	46	46	4	12
3841	GRADE_COLON_CANCER_DN	http://www.broadinstitute.org/gsea/msigdb/cards/GRADE_COLON_CANCER_DN	33	3	0.643057	0.232433	1.45672	0.310687	5	5	38	36	4	16
3842	REACTOME_ANTIGEN_PROCESSING_UBIQUITINATION_PROTEASOME_DEGRADATION	http://www.broadinstitute.org/gsea/msigdb/cards/REACTOME_ANTIGEN_PROCESSING_UBIQUITINATION_PROTEASOME_DEGRADATION	212	11	0.642574	0.30287	1.21688	0.184252	10	9	59	59	7	25
3843	PID_IL8_CXCR1_PATHWAY	http://www.broadinstitute.org/gsea/msigdb/cards/PID_IL8_CXCR1_PATHWAY	28	2	0.641854	0.00476959	6.64026	0.756923	0	0	3	3	0	3
3844	LU_IL4_SIGNALING	http://www.broadinstitute.org/gsea/msigdb/cards/LU_IL4_SIGNALING	94	8	0.641619	0.171042	1.7533	0.416419	3	3	23	22	3	14
3845	HOFFMAN_CLOCK_TARGETS_UP	http://www.broadinstitute.org/gsea/msigdb/cards/HOFFMAN_CLOCK_TARGETS_UP	11	1	0.641061	0.204931	1.56748	0.354602	4	4	32	30	3	11
3846	THEODOROU_MAMMARY_TUMORIGENESIS	http://www.broadinstitute.org/gsea/msigdb/cards/THEODOROU_MAMMARY_TUMORIGENESIS	31	5	0.639262	0.170393	1.74726	0.412453	3	3	23	22	2	6
3847	REACTOME_THE_ROLE_OF_NEF_IN_HIV1_REPLICATION_AND_DISEASE_PATHOGENESIS	http://www.broadinstitute.org/gsea/msigdb/cards/REACTOME_THE_ROLE_OF_NEF_IN_HIV1_REPLICATION_AND_DISEASE_PATHOGENESIS	28	1	0.638544	0.00474642	6.59795	0.753949	0	0	3	3	0	1
3848	FINAK_BREAST_CANCER_SDPP_SIGNATURE	http://www.broadinstitute.org/gsea/msigdb/cards/FINAK_BREAST_CANCER_SDPP_SIGNATURE	26	1	0.638544	0.00474642	6.59795	0.753949	0	0	3	3	0	1
3849	WONG_IFNA2_RESISTANCE_DN	http://www.broadinstitute.org/gsea/msigdb/cards/WONG_IFNA2_RESISTANCE_DN	34	7	0.638195	0.270817	1.30194	0.230632	7	7	46	46	6	23
3850	CHEOK_RESPONSE_TO_MERCAPTOPURINE_AND_HD_MTX_DN	http://www.broadinstitute.org/gsea/msigdb/cards/CHEOK_RESPONSE_TO_MERCAPTOPURINE_AND_HD_MTX_DN	25	2	0.638127	0.126325	2.06382	0.48778	2	2	15	15	2	13
3851	LEIN_PONS_MARKERS	http://www.broadinstitute.org/gsea/msigdb/cards/LEIN_PONS_MARKERS	89	10	0.63803	0.312535	1.17633	0.157361	10	10	63	63	6	37
3852	REACTOME_DOWNSTREAM_SIGNAL_TRANSDUCTION	http://www.broadinstitute.org/gsea/msigdb/cards/REACTOME_DOWNSTREAM_SIGNAL_TRANSDUCTION	95	7	0.637909	0.0683123	2.77364	0.590031	1	1	9	9	1	9
3853	GRAHAM_NORMAL_QUIESCENT_VS_NORMAL_DIVIDING_DN	http://www.broadinstitute.org/gsea/msigdb/cards/GRAHAM_NORMAL_QUIESCENT_VS_NORMAL_DIVIDING_DN	87	13	0.637411	0.387163	0.99639	0.0480834	20	20	135	128	12	38
3854	GAVIN_FOXP3_TARGETS_CLUSTER_P3	http://www.broadinstitute.org/gsea/msigdb/cards/GAVIN_FOXP3_TARGETS_CLUSTER_P3	160	14	0.637059	0.37066	1.03008	0.0668086	17	17	110	110	10	45
3855	PELLICCIOTTA_HDAC_IN_ANTIGEN_PRESENTATION_UP	http://www.broadinstitute.org/gsea/msigdb/cards/PELLICCIOTTA_HDAC_IN_ANTIGEN_PRESENTATION_UP	64	2	0.636749	0.126448	2.04342	0.483424	2	2	16	16	2	14
3856	DAZARD_RESPONSE_TO_UV_SCC_DN	http://www.broadinstitute.org/gsea/msigdb/cards/DAZARD_RESPONSE_TO_UV_SCC_DN	123	5	0.63668	0.286385	1.24586	0.198546	9	8	54	54	9	28
3857	PID_BMP_PATHWAY	http://www.broadinstitute.org/gsea/msigdb/cards/PID_BMP_PATHWAY	42	5	0.636444	0.20221	1.57487	0.351859	4	4	26	26	3	12
3858	NIKOLSKY_BREAST_CANCER_7P22_AMPLICON	http://www.broadinstitute.org/gsea/msigdb/cards/NIKOLSKY_BREAST_CANCER_7P22_AMPLICON	38	4	0.636119	0.251769	1.3588	0.259185	6	6	41	41	2	7
3859	SILIGAN_TARGETS_OF_EWS_FLI1_FUSION_UP	http://www.broadinstitute.org/gsea/msigdb/cards/SILIGAN_TARGETS_OF_EWS_FLI1_FUSION_UP	15	2	0.635943	0.125875	2.05722	0.48437	2	2	15	15	1	4
3860	SHIN_B_CELL_LYMPHOMA_CLUSTER_8	http://www.broadinstitute.org/gsea/msigdb/cards/SHIN_B_CELL_LYMPHOMA_CLUSTER_8	36	5	0.635502	0.169426	1.73631	0.405839	3	3	23	22	3	11
3861	GAUSSMANN_MLL_AF4_FUSION_TARGETS_A_UP	http://www.broadinstitute.org/gsea/msigdb/cards/GAUSSMANN_MLL_AF4_FUSION_TARGETS_A_UP	191	13	0.634048	0.348409	1.07174	0.0914003	14	14	91	90	7	29
3862	RHODES_CANCER_META_SIGNATURE	http://www.broadinstitute.org/gsea/msigdb/cards/RHODES_CANCER_META_SIGNATURE	64	9	0.633449	0.202237	1.55279	0.342301	4	4	29	29	4	10
3863	REACTOME_CLASS_B_2_SECRETIN_FAMILY_RECEPTORS	http://www.broadinstitute.org/gsea/msigdb/cards/REACTOME_CLASS_B_2_SECRETIN_FAMILY_RECEPTORS	88	14	0.632801	0.269136	1.28606	0.219198	7	7	50	49	6	26
3864	NAISHIRO_CTNNB1_TARGETS_WITH_LEF1_MOTIF	http://www.broadinstitute.org/gsea/msigdb/cards/NAISHIRO_CTNNB1_TARGETS_WITH_LEF1_MOTIF	8	2	0.632645	0.00470089	6.54576	0.74885	0	0	3	3	0	2
3865	BORLAK_LIVER_CANCER_EGF_UP	http://www.broadinstitute.org/gsea/msigdb/cards/BORLAK_LIVER_CANCER_EGF_UP	57	6	0.632514	0.347862	1.06784	0.0888394	15	14	93	93	4	9
3866	WILENSKY_RESPONSE_TO_DARAPLADIB	http://www.broadinstitute.org/gsea/msigdb/cards/WILENSKY_RESPONSE_TO_DARAPLADIB	29	2	0.631725	0.167015	1.75635	0.405984	3	3	19	19	1	3
3867	FARDIN_HYPOXIA_11	http://www.broadinstitute.org/gsea/msigdb/cards/FARDIN_HYPOXIA_11	32	5	0.630646	0.0675557	2.73999	0.579941	1	1	9	9	1	9
3868	ZWANG_EGF_INTERVAL_UP	http://www.broadinstitute.org/gsea/msigdb/cards/ZWANG_EGF_INTERVAL_UP	105	6	0.629903	0.125095	2.02126	0.472416	2	2	16	16	2	13
3869	HAEGERSTRAND_RESPONSE_TO_IMATINIB	http://www.broadinstitute.org/gsea/msigdb/cards/HAEGERSTRAND_RESPONSE_TO_IMATINIB	9	1	0.629467	0.124049	2.05756	0.476988	2	2	14	14	2	3
3870	SEMBA_FHIT_TARGETS_UP	http://www.broadinstitute.org/gsea/msigdb/cards/SEMBA_FHIT_TARGETS_UP	11	1	0.629467	0.124049	2.05756	0.476988	2	2	14	14	2	3
3871	REACTOME_SIGNALING_BY_EGFR_IN_CANCER	http://www.broadinstitute.org/gsea/msigdb/cards/REACTOME_SIGNALING_BY_EGFR_IN_CANCER	109	7	0.629421	0.0674131	2.73579	0.57834	1	1	9	9	1	9
3872	GAUSSMANN_MLL_AF4_FUSION_TARGETS_D_DN	http://www.broadinstitute.org/gsea/msigdb/cards/GAUSSMANN_MLL_AF4_FUSION_TARGETS_D_DN	9	1	0.629244	0.00467545	6.51242	0.745847	0	0	3	3	0	3
3873	FUJIWARA_PARK2_IN_LIVER_CANCER_UP	http://www.broadinstitute.org/gsea/msigdb/cards/FUJIWARA_PARK2_IN_LIVER_CANCER_UP	8	1	0.629244	0.00467545	6.51242	0.745847	0	0	3	3	0	3
3874	REACTOME_SIGNAL_ATTENUATION	http://www.broadinstitute.org/gsea/msigdb/cards/REACTOME_SIGNAL_ATTENUATION	14	2	0.628697	0.00466719	6.5297	0.745607	0	0	3	3	0	3
3875	SMID_BREAST_CANCER_RELAPSE_IN_LUNG_DN	http://www.broadinstitute.org/gsea/msigdb/cards/SMID_BREAST_CANCER_RELAPSE_IN_LUNG_DN	37	7	0.62823	0.124324	2.03308	0.472173	2	2	15	15	2	9
3876	BIOCARTA_EGF_PATHWAY	http://www.broadinstitute.org/gsea/msigdb/cards/BIOCARTA_EGF_PATHWAY	31	3	0.627435	0.00466324	6.48641	0.744162	0	0	3	3	0	3
3877	BIOCARTA_PDGF_PATHWAY	http://www.broadinstitute.org/gsea/msigdb/cards/BIOCARTA_PDGF_PATHWAY	32	3	0.627435	0.00466324	6.48641	0.744162	0	0	3	3	0	3
3878	URS_ADIPOCYTE_DIFFERENTIATION_UP	http://www.broadinstitute.org/gsea/msigdb/cards/URS_ADIPOCYTE_DIFFERENTIATION_UP	74	17	0.627412	0.370937	1.00162	0.0508389	18	18	124	117	13	54
3879	REACTOME_KERATAN_SULFATE_KERATIN_METABOLISM	http://www.broadinstitute.org/gsea/msigdb/cards/REACTOME_KERATAN_SULFATE_KERATIN_METABOLISM	30	6	0.627386	0.248283	1.34039	0.244265	6	6	41	41	5	14
3880	WU_HBX_TARGETS_3_DN	http://www.broadinstitute.org/gsea/msigdb/cards/WU_HBX_TARGETS_3_DN	13	2	0.626693	0.0046586	6.47393	0.743448	0	0	3	3	0	3
3881	DAZARD_UV_RESPONSE_CLUSTER_G4	http://www.broadinstitute.org/gsea/msigdb/cards/DAZARD_UV_RESPONSE_CLUSTER_G4	21	1	0.625537	0.00464671	6.47933	0.742609	0	0	3	3	0	2
3882	PID_MET_PATHWAY	http://www.broadinstitute.org/gsea/msigdb/cards/PID_MET_PATHWAY	80	5	0.623262	0.0667911	2.70546	0.569585	1	1	9	9	1	8
3883	SCHAEFFER_PROSTATE_DEVELOPMENT_AND_CANCER_BOX6_DN	http://www.broadinstitute.org/gsea/msigdb/cards/SCHAEFFER_PROSTATE_DEVELOPMENT_AND_CANCER_BOX6_DN	5	1	0.62275	0.00462994	6.42973	0.739876	0	0	3	3	0	2
3884	ZHANG_GATA6_TARGETS_UP	http://www.broadinstitute.org/gsea/msigdb/cards/ZHANG_GATA6_TARGETS_UP	15	2	0.622256	0.199201	1.51736	0.320322	4	4	33	31	3	12
3885	DANG_MYC_TARGETS_DN	http://www.broadinstitute.org/gsea/msigdb/cards/DANG_MYC_TARGETS_DN	31	1	0.620999	0.00461483	6.42293	0.738427	0	0	3	3	0	2
3886	BYSTRYKH_HEMATOPOIESIS_STEM_CELL_AND_BRAIN_QTL_CIS	http://www.broadinstitute.org/gsea/msigdb/cards/BYSTRYKH_HEMATOPOIESIS_STEM_CELL_AND_BRAIN_QTL_CIS	65	8	0.620781	0.314995	1.11435	0.114567	11	11	71	71	7	29
3887	YIH_RESPONSE_TO_ARSENITE_C3	http://www.broadinstitute.org/gsea/msigdb/cards/YIH_RESPONSE_TO_ARSENITE_C3	36	3	0.620529	0.0664841	2.69499	0.565909	1	1	9	9	1	4
3888	MARSON_FOXP3_TARGETS_STIMULATED_UP	http://www.broadinstitute.org/gsea/msigdb/cards/MARSON_FOXP3_TARGETS_STIMULATED_UP	29	5	0.619527	0.197788	1.51869	0.318082	4	4	29	29	2	6
3889	REACTOME_G1_S_SPECIFIC_TRANSCRIPTION	http://www.broadinstitute.org/gsea/msigdb/cards/REACTOME_G1_S_SPECIFIC_TRANSCRIPTION	19	4	0.619255	0.122566	2.00339	0.457729	2	2	15	15	2	7
3890	FINETTI_BREAST_CANCER_KINOME_GREEN	http://www.broadinstitute.org/gsea/msigdb/cards/FINETTI_BREAST_CANCER_KINOME_GREEN	16	3	0.619227	0.00458375	6.50234	0.737929	0	0	3	3	0	3
3891	DAWSON_METHYLATED_IN_LYMPHOMA_TCL1	http://www.broadinstitute.org/gsea/msigdb/cards/DAWSON_METHYLATED_IN_LYMPHOMA_TCL1	59	3	0.618764	0.00459915	6.39498	0.736354	0	0	3	3	0	3
3892	BAKKER_FOXO3_TARGETS_DN	http://www.broadinstitute.org/gsea/msigdb/cards/BAKKER_FOXO3_TARGETS_DN	187	14	0.618153	0.346474	1.02973	0.0655545	15	15	94	94	12	35
3893	BIOCARTA_IL2_PATHWAY	http://www.broadinstitute.org/gsea/msigdb/cards/BIOCARTA_IL2_PATHWAY	22	3	0.617874	0.00459316	6.38219	0.735508	0	0	3	3	0	3
3894	PID_INTEGRIN_A9B1_PATHWAY	http://www.broadinstitute.org/gsea/msigdb/cards/PID_INTEGRIN_A9B1_PATHWAY	25	2	0.617497	0.00458614	6.40022	0.735426	0	0	3	3	0	2
3895	GRATIAS_RETINOBLASTOMA_16Q24	http://www.broadinstitute.org/gsea/msigdb/cards/GRATIAS_RETINOBLASTOMA_16Q24	17	4	0.616008	0.222582	1.39652	0.263923	5	5	35	35	4	16
3896	DER_IFN_BETA_RESPONSE_DN	http://www.broadinstitute.org/gsea/msigdb/cards/DER_IFN_BETA_RESPONSE_DN	8	1	0.615762	0.122345	1.97406	0.449423	2	2	16	16	2	11
3897	GARCIA_TARGETS_OF_FLI1_AND_DAX1_DN	http://www.broadinstitute.org/gsea/msigdb/cards/GARCIA_TARGETS_OF_FLI1_AND_DAX1_DN	176	10	0.615485	0.164045	1.68238	0.371923	3	3	22	22	3	18
3898	FOURNIER_ACINAR_DEVELOPMENT_LATE_UP	http://www.broadinstitute.org/gsea/msigdb/cards/FOURNIER_ACINAR_DEVELOPMENT_LATE_UP	11	3	0.615032	0.164318	1.67285	0.369188	3	3	23	23	2	12
3899	YOSHIOKA_LIVER_CANCER_EARLY_RECURRENCE_UP	http://www.broadinstitute.org/gsea/msigdb/cards/YOSHIOKA_LIVER_CANCER_EARLY_RECURRENCE_UP	40	8	0.614476	0.122067	1.97062	0.447476	2	2	16	16	2	14
3900	SNIJDERS_AMPLIFIED_IN_HEAD_AND_NECK_TUMORS	http://www.broadinstitute.org/gsea/msigdb/cards/SNIJDERS_AMPLIFIED_IN_HEAD_AND_NECK_TUMORS	37	5	0.613627	0.196039	1.5025	0.307397	4	4	29	29	4	22
3901	SMID_BREAST_CANCER_RELAPSE_IN_PLEURA_DN	http://www.broadinstitute.org/gsea/msigdb/cards/SMID_BREAST_CANCER_RELAPSE_IN_PLEURA_DN	27	4	0.612987	0.0660806	2.61207	0.551975	1	1	10	10	1	8
3902	KEGG_ADIPOCYTOKINE_SIGNALING_PATHWAY	http://www.broadinstitute.org/gsea/msigdb/cards/KEGG_ADIPOCYTOKINE_SIGNALING_PATHWAY	67	8	0.611789	0.328651	1.05156	0.0770732	13	13	89	86	7	28
3903	BROWNE_HCMV_INFECTION_14HR_UP	http://www.broadinstitute.org/gsea/msigdb/cards/BROWNE_HCMV_INFECTION_14HR_UP	156	9	0.611227	0.221085	1.38302	0.254881	5	5	36	36	5	21
3904	GUO_HEX_TARGETS_UP	http://www.broadinstitute.org/gsea/msigdb/cards/GUO_HEX_TARGETS_UP	81	9	0.611111	0.259563	1.24478	0.185607	9	7	48	47	7	19
3905	CORRADETTI_MTOR_PATHWAY_REGULATORS_DN	http://www.broadinstitute.org/gsea/msigdb/cards/CORRADETTI_MTOR_PATHWAY_REGULATORS_DN	6	1	0.610505	0.00453655	6.31578	0.728912	0	0	3	3	0	2
3906	STAMBOLSKY_TARGETS_OF_MUTATED_TP53_DN	http://www.broadinstitute.org/gsea/msigdb/cards/STAMBOLSKY_TARGETS_OF_MUTATED_TP53_DN	50	5	0.60921	0.298042	1.1252	0.11807	10	10	62	62	4	19
3907	REACTOME_TRANSCRIPTIONAL_ACTIVITY_OF_SMAD2_SMAD3_SMAD4_HETEROTRIMER	http://www.broadinstitute.org/gsea/msigdb/cards/REACTOME_TRANSCRIPTIONAL_ACTIVITY_OF_SMAD2_SMAD3_SMAD4_HETEROTRIMER	38	4	0.608545	0.162436	1.65787	0.358925	3	3	23	23	3	4
3908	YAO_TEMPORAL_RESPONSE_TO_PROGESTERONE_CLUSTER_13	http://www.broadinstitute.org/gsea/msigdb/cards/YAO_TEMPORAL_RESPONSE_TO_PROGESTERONE_CLUSTER_13	172	14	0.607704	0.194429	1.48382	0.296008	4	4	30	30	4	25
3909	SA_G1_AND_S_PHASES	http://www.broadinstitute.org/gsea/msigdb/cards/SA_G1_AND_S_PHASES	15	2	0.606359	0.00450779	6.26214	0.724968	0	0	3	3	0	3
3910	PID_HIF1A_PATHWAY	http://www.broadinstitute.org/gsea/msigdb/cards/PID_HIF1A_PATHWAY	19	2	0.606359	0.00450779	6.26214	0.724968	0	0	3	3	0	3
3911	PEDERSEN_METASTASIS_BY_ERBB2_ISOFORM_1	http://www.broadinstitute.org/gsea/msigdb/cards/PEDERSEN_METASTASIS_BY_ERBB2_ISOFORM_1	46	2	0.604384	0.00449092	6.25409	0.723291	0	0	3	3	0	2
3912	FONTAINE_PAPILLARY_THYROID_CARCINOMA_UP	http://www.broadinstitute.org/gsea/msigdb/cards/FONTAINE_PAPILLARY_THYROID_CARCINOMA_UP	66	8	0.604328	0.21878	1.3652	0.242614	6	5	37	37	6	25
3913	MARTINEZ_RESPONSE_TO_TRABECTEDIN	http://www.broadinstitute.org/gsea/msigdb/cards/MARTINEZ_RESPONSE_TO_TRABECTEDIN	50	7	0.604095	0.161404	1.64296	0.35072	3	3	23	23	3	20
3914	HOFFMANN_SMALL_PRE_BII_TO_IMMATURE_B_LYMPHOCYTE_UP	http://www.broadinstitute.org/gsea/msigdb/cards/HOFFMANN_SMALL_PRE_BII_TO_IMMATURE_B_LYMPHOCYTE_UP	70	7	0.603288	0.272155	1.17496	0.144818	8	8	61	59	6	27
3915	REACTOME_G_ALPHA_Z_SIGNALLING_EVENTS	http://www.broadinstitute.org/gsea/msigdb/cards/REACTOME_G_ALPHA_Z_SIGNALLING_EVENTS	44	5	0.601818	0.119882	1.91698	0.425096	2	2	18	17	2	13
3916	TESAR_ALK_TARGETS_EPISC_4D_UP	http://www.broadinstitute.org/gsea/msigdb/cards/TESAR_ALK_TARGETS_EPISC_4D_UP	7	1	0.601321	0.00446938	6.21494	0.720365	0	0	3	3	0	2
3917	REACTOME_NETRIN1_SIGNALING	http://www.broadinstitute.org/gsea/msigdb/cards/REACTOME_NETRIN1_SIGNALING	41	2	0.601155	0.0044681	6.21398	0.720215	0	0	3	3	0	2
3918	KEGG_OTHER_GLYCAN_DEGRADATION	http://www.broadinstitute.org/gsea/msigdb/cards/KEGG_OTHER_GLYCAN_DEGRADATION	16	8	0.601046	0.283647	1.13601	0.122411	9	9	61	61	7	21
3919	BIOCARTA_TFF_PATHWAY	http://www.broadinstitute.org/gsea/msigdb/cards/BIOCARTA_TFF_PATHWAY	21	2	0.600869	0.00446365	6.22262	0.720104	0	0	3	3	0	3
3920	PID_IL12_STAT4_PATHWAY	http://www.broadinstitute.org/gsea/msigdb/cards/PID_IL12_STAT4_PATHWAY	33	5	0.599853	0.0649615	2.51932	0.530683	1	1	11	11	1	8
3921	REACTOME_NUCLEOTIDE_BINDING_DOMAIN_LEUCINE_RICH_REPEAT_CONTAINING_RECEPTOR_NLR_SIGNALING_PATHWAYS	http://www.broadinstitute.org/gsea/msigdb/cards/REACTOME_NUCLEOTIDE_BINDING_DOMAIN_LEUCINE_RICH_REPEAT_CONTAINING_RECEPTOR_NLR_SIGNALING_PATHWAYS	46	2	0.599464	0.160828	1.61568	0.339339	4	3	26	26	4	9
3922	MARSON_FOXP3_CORE_DIRECT_TARGETS	http://www.broadinstitute.org/gsea/msigdb/cards/MARSON_FOXP3_CORE_DIRECT_TARGETS	19	5	0.59935	0.191651	1.46476	0.282462	4	4	30	30	2	6
3923	BILBAN_B_CLL_LPL_DN	http://www.broadinstitute.org/gsea/msigdb/cards/BILBAN_B_CLL_LPL_DN	42	2	0.598894	0.119291	1.90795	0.420446	2	2	17	17	2	12
3924	VICENT_METASTASIS_UP	http://www.broadinstitute.org/gsea/msigdb/cards/VICENT_METASTASIS_UP	14	2	0.598664	0.00444807	6.19553	0.717996	0	0	3	3	0	3
3925	SARTIPY_BLUNTED_BY_INSULIN_RESISTANCE_UP	http://www.broadinstitute.org/gsea/msigdb/cards/SARTIPY_BLUNTED_BY_INSULIN_RESISTANCE_UP	19	1	0.598575	0.00443354	6.2807	0.718907	0	0	3	3	0	3
3926	ELVIDGE_HIF1A_AND_HIF2A_TARGETS_UP	http://www.broadinstitute.org/gsea/msigdb/cards/ELVIDGE_HIF1A_AND_HIF2A_TARGETS_UP	41	6	0.598033	0.216785	1.34784	0.231146	5	5	38	38	4	13
3927	MARIADASON_RESPONSE_TO_CURCUMIN_SULINDAC_7	http://www.broadinstitute.org/gsea/msigdb/cards/MARIADASON_RESPONSE_TO_CURCUMIN_SULINDAC_7	19	2	0.597396	0.00444072	6.17192	0.71667	0	0	3	3	0	3
3928	NIELSEN_LIPOSARCOMA_DN	http://www.broadinstitute.org/gsea/msigdb/cards/NIELSEN_LIPOSARCOMA_DN	19	2	0.596857	0.00442851	6.20805	0.716725	0	0	3	3	0	2
3929	CHEOK_RESPONSE_TO_MERCAPTOPURINE_UP	http://www.broadinstitute.org/gsea/msigdb/cards/CHEOK_RESPONSE_TO_MERCAPTOPURINE_UP	13	2	0.596152	0.215873	1.34619	0.229142	5	5	37	37	2	7
3930	KANG_IMMORTALIZED_BY_TERT_DN	http://www.broadinstitute.org/gsea/msigdb/cards/KANG_IMMORTALIZED_BY_TERT_DN	102	7	0.595596	0.190526	1.45462	0.275909	4	4	30	30	4	19
3931	BIOCARTA_IL10_PATHWAY	http://www.broadinstitute.org/gsea/msigdb/cards/BIOCARTA_IL10_PATHWAY	17	3	0.595341	0.00442637	6.1457	0.714679	0	0	3	3	0	3
3932	WANG_ADIPOGENIC_GENES_REPRESSED_BY_SIRT1	http://www.broadinstitute.org/gsea/msigdb/cards/WANG_ADIPOGENIC_GENES_REPRESSED_BY_SIRT1	28	2	0.59492	0.00441961	6.16174	0.714543	0	0	3	3	0	3
3933	TOMIDA_LUNG_CANCER_POOR_SURVIVAL	http://www.broadinstitute.org/gsea/msigdb/cards/TOMIDA_LUNG_CANCER_POOR_SURVIVAL	5	2	0.594757	0.00441956	6.15268	0.714303	0	0	3	3	0	3
3934	WANG_THOC1_TARGETS_DN	http://www.broadinstitute.org/gsea/msigdb/cards/WANG_THOC1_TARGETS_DN	20	5	0.594568	0.0640792	2.5351	0.526077	1	1	10	10	1	9
3935	FIGUEROA_AML_METHYLATION_CLUSTER_5_UP	http://www.broadinstitute.org/gsea/msigdb/cards/FIGUEROA_AML_METHYLATION_CLUSTER_5_UP	12	1	0.594489	0.0044173	6.15153	0.714071	0	0	3	3	0	3
3936	MEINHOLD_OVARIAN_CANCER_LOW_GRADE_DN	http://www.broadinstitute.org/gsea/msigdb/cards/MEINHOLD_OVARIAN_CANCER_LOW_GRADE_DN	20	2	0.593855	0.0640151	2.53088	0.524957	1	1	10	10	1	10
3937	HANSON_HRAS_SIGNALING_VIA_NFKB	http://www.broadinstitute.org/gsea/msigdb/cards/HANSON_HRAS_SIGNALING_VIA_NFKB	22	1	0.592908	0.0641907	2.49203	0.520924	1	1	11	11	1	6
3938	ALCALA_APOPTOSIS	http://www.broadinstitute.org/gsea/msigdb/cards/ALCALA_APOPTOSIS	88	11	0.591845	0.234636	1.26052	0.185489	6	6	44	43	4	30
3939	HOFFMANN_PRE_BI_TO_LARGE_PRE_BII_LYMPHOCYTE_UP	http://www.broadinstitute.org/gsea/msigdb/cards/HOFFMANN_PRE_BI_TO_LARGE_PRE_BII_LYMPHOCYTE_UP	36	3	0.590947	0.0043813	6.16582	0.711422	0	0	3	3	0	3
3940	SAKAI_CHRONIC_HEPATITIS_VS_LIVER_CANCER_DN	http://www.broadinstitute.org/gsea/msigdb/cards/SAKAI_CHRONIC_HEPATITIS_VS_LIVER_CANCER_DN	36	3	0.590741	0.188712	1.44661	0.269205	4	4	29	29	2	5
3941	OXFORD_RALA_TARGETS_UP	http://www.broadinstitute.org/gsea/msigdb/cards/OXFORD_RALA_TARGETS_UP	9	2	0.588017	0.00437157	6.07195	0.707786	0	0	3	3	0	2
3942	NADLER_OBESITY_UP	http://www.broadinstitute.org/gsea/msigdb/cards/NADLER_OBESITY_UP	61	8	0.587739	0.156638	1.60672	0.325675	3	3	22	22	3	10
3943	TOMLINS_METASTASIS_UP	http://www.broadinstitute.org/gsea/msigdb/cards/TOMLINS_METASTASIS_UP	14	2	0.587238	0.0043665	6.05996	0.706992	0	0	3	3	0	3
3944	MIZUKAMI_HYPOXIA_UP	http://www.broadinstitute.org/gsea/msigdb/cards/MIZUKAMI_HYPOXIA_UP	12	2	0.587068	0.00436344	6.06813	0.706964	0	0	3	3	0	3
3945	NEWMAN_ERCC6_TARGETS_UP	http://www.broadinstitute.org/gsea/msigdb/cards/NEWMAN_ERCC6_TARGETS_UP	26	1	0.586562	0.00436066	6.05736	0.706409	0	0	3	3	0	2
3946	FREDERICK_PRKCI_TARGETS	http://www.broadinstitute.org/gsea/msigdb/cards/FREDERICK_PRKCI_TARGETS	10	1	0.586562	0.00436066	6.05736	0.706409	0	0	3	3	0	2
3947	GRAHAM_CML_DIVIDING_VS_NORMAL_QUIESCENT_DN	http://www.broadinstitute.org/gsea/msigdb/cards/GRAHAM_CML_DIVIDING_VS_NORMAL_QUIESCENT_DN	95	6	0.585883	0.186808	1.43981	0.263007	4	4	29	28	2	8
3948	BYSTRYKH_HEMATOPOIESIS_STEM_CELL_QTL_CIS	http://www.broadinstitute.org/gsea/msigdb/cards/BYSTRYKH_HEMATOPOIESIS_STEM_CELL_QTL_CIS	128	11	0.585241	0.341218	0.943568	0.0268894	17	17	118	118	8	32
3949	LIN_NPAS4_TARGETS_UP	http://www.broadinstitute.org/gsea/msigdb/cards/LIN_NPAS4_TARGETS_UP	163	15	0.584491	0.286902	1.07416	0.0862354	10	10	67	67	5	30
3950	TORCHIA_TARGETS_OF_EWSR1_FLI1_FUSION_UP	http://www.broadinstitute.org/gsea/msigdb/cards/TORCHIA_TARGETS_OF_EWSR1_FLI1_FUSION_UP	271	23	0.583977	0.321518	0.984343	0.0430864	14	14	97	96	10	56
3951	RODRIGUES_THYROID_CARCINOMA_DN	http://www.broadinstitute.org/gsea/msigdb/cards/RODRIGUES_THYROID_CARCINOMA_DN	77	6	0.583573	0.116228	1.85943	0.395941	2	2	17	17	2	14
3952	BARRIER_CANCER_RELAPSE_NORMAL_SAMPLE_UP	http://www.broadinstitute.org/gsea/msigdb/cards/BARRIER_CANCER_RELAPSE_NORMAL_SAMPLE_UP	32	3	0.583476	0.156231	1.57978	0.31468	3	3	24	24	2	8
3953	NIKOLSKY_BREAST_CANCER_20Q12_Q13_AMPLICON	http://www.broadinstitute.org/gsea/msigdb/cards/NIKOLSKY_BREAST_CANCER_20Q12_Q13_AMPLICON	149	9	0.582662	0.3209	0.981667	0.0419691	14	14	99	97	8	27
3954	KEGG_GLYCOSPHINGOLIPID_BIOSYNTHESIS_GLOBO_SERIES	http://www.broadinstitute.org/gsea/msigdb/cards/KEGG_GLYCOSPHINGOLIPID_BIOSYNTHESIS_GLOBO_SERIES	14	5	0.582511	0.286713	1.06614	0.0819965	10	10	72	72	7	13
3955	MATZUK_IMPLANTATION_AND_UTERINE	http://www.broadinstitute.org/gsea/msigdb/cards/MATZUK_IMPLANTATION_AND_UTERINE	22	2	0.582302	0.115692	1.86686	0.395857	2	2	16	16	2	5
3956	KEGG_TERPENOID_BACKBONE_BIOSYNTHESIS	http://www.broadinstitute.org/gsea/msigdb/cards/KEGG_TERPENOID_BACKBONE_BIOSYNTHESIS	15	8	0.581901	0.286094	1.06679	0.0822354	10	10	71	70	6	16
3957	CHENG_TAF7L_TARGETS	http://www.broadinstitute.org/gsea/msigdb/cards/CHENG_TAF7L_TARGETS	6	1	0.5818	0.00432303	6.02064	0.702028	0	0	3	3	0	2
3958	PETRETTO_CARDIAC_HYPERTROPHY	http://www.broadinstitute.org/gsea/msigdb/cards/PETRETTO_CARDIAC_HYPERTROPHY	34	3	0.58132	0.115045	1.88107	0.397281	2	2	15	15	2	4
3959	NICK_RESPONSE_TO_PROC_TREATMENT_DN	http://www.broadinstitute.org/gsea/msigdb/cards/NICK_RESPONSE_TO_PROC_TREATMENT_DN	27	1	0.58118	0.116088	1.83906	0.389855	2	2	18	18	2	14
3960	PIEPOLI_LGI1_TARGETS_DN	http://www.broadinstitute.org/gsea/msigdb/cards/PIEPOLI_LGI1_TARGETS_DN	14	1	0.580853	0.004318	5.99951	0.700964	0	0	3	3	0	3
3961	NUNODA_RESPONSE_TO_DASATINIB_IMATINIB_DN	http://www.broadinstitute.org/gsea/msigdb/cards/NUNODA_RESPONSE_TO_DASATINIB_IMATINIB_DN	13	3	0.58076	0.00431721	5.99911	0.700882	0	0	3	3	0	3
3962	PID_IGF1_PATHWAY	http://www.broadinstitute.org/gsea/msigdb/cards/PID_IGF1_PATHWAY	30	2	0.580537	0.00431528	5.99827	0.700688	0	0	3	3	0	3
3963	KEGG_PROTEIN_EXPORT	http://www.broadinstitute.org/gsea/msigdb/cards/KEGG_PROTEIN_EXPORT	24	2	0.579551	0.00430011	6.03007	0.700337	0	0	3	3	0	2
3964	NGO_MALIGNANT_GLIOMA_1P_LOH	http://www.broadinstitute.org/gsea/msigdb/cards/NGO_MALIGNANT_GLIOMA_1P_LOH	17	1	0.578883	0.0627069	2.42977	0.500428	1	1	11	11	1	4
3965	RICKMAN_TUMOR_DIFFERENTIATED_MODERATELY_VS_POORLY_UP	http://www.broadinstitute.org/gsea/msigdb/cards/RICKMAN_TUMOR_DIFFERENTIATED_MODERATELY_VS_POORLY_UP	121	22	0.578216	0.360389	0.88437	0.0103898	23	22	151	151	9	53
3966	REACTOME_PI3K_AKT_ACTIVATION	http://www.broadinstitute.org/gsea/msigdb/cards/REACTOME_PI3K_AKT_ACTIVATION	38	1	0.577626	0.0042951	5.96041	0.69777	0	0	3	3	0	3
3967	PETRETTO_BLOOD_PRESSURE_UP	http://www.broadinstitute.org/gsea/msigdb/cards/PETRETTO_BLOOD_PRESSURE_UP	12	1	0.577626	0.0042951	5.96041	0.69777	0	0	3	3	0	3
3968	KEGG_NOD_LIKE_RECEPTOR_SIGNALING_PATHWAY	http://www.broadinstitute.org/gsea/msigdb/cards/KEGG_NOD_LIKE_RECEPTOR_SIGNALING_PATHWAY	62	3	0.576661	0.154968	1.54886	0.300246	4	3	27	27	4	10
3969	SHIRAISHI_PLZF_TARGETS_UP	http://www.broadinstitute.org/gsea/msigdb/cards/SHIRAISHI_PLZF_TARGETS_UP	10	1	0.576005	0.00428273	5.94534	0.696226	0	0	3	3	0	3
3970	HUMMEL_BURKITTS_LYMPHOMA_UP	http://www.broadinstitute.org/gsea/msigdb/cards/HUMMEL_BURKITTS_LYMPHOMA_UP	43	5	0.575537	0.24538	1.16498	0.131492	7	7	52	52	4	12
3971	KEGG_NATURAL_KILLER_CELL_MEDIATED_CYTOTOXICITY	http://www.broadinstitute.org/gsea/msigdb/cards/KEGG_NATURAL_KILLER_CELL_MEDIATED_CYTOTOXICITY	137	16	0.574808	0.154333	1.54702	0.298071	3	3	26	26	3	21
3972	BURTON_ADIPOGENESIS_PEAK_AT_24HR	http://www.broadinstitute.org/gsea/msigdb/cards/BURTON_ADIPOGENESIS_PEAK_AT_24HR	43	4	0.574127	0.0615016	2.49445	0.500662	1	1	9	9	1	6
3973	GAUSSMANN_MLL_AF4_FUSION_TARGETS_D_UP	http://www.broadinstitute.org/gsea/msigdb/cards/GAUSSMANN_MLL_AF4_FUSION_TARGETS_D_UP	38	5	0.573439	0.183137	1.40482	0.241677	4	4	29	29	2	9
3974	PEREZ_TP53_AND_TP63_TARGETS	http://www.broadinstitute.org/gsea/msigdb/cards/PEREZ_TP53_AND_TP63_TARGETS	205	19	0.573214	0.271401	1.07782	0.0868854	9	9	68	68	9	49
3975	MAGRANGEAS_MULTIPLE_MYELOMA_IGLL_VS_IGLK_DN	http://www.broadinstitute.org/gsea/msigdb/cards/MAGRANGEAS_MULTIPLE_MYELOMA_IGLL_VS_IGLK_DN	24	5	0.571739	0.183415	1.38877	0.234917	4	4	32	32	2	9
3976	REACTOME_KERATAN_SULFATE_DEGRADATION	http://www.broadinstitute.org/gsea/msigdb/cards/REACTOME_KERATAN_SULFATE_DEGRADATION	11	5	0.570872	0.206976	1.28624	0.189055	5	5	38	38	4	13
3977	REACTOME_HS_GAG_DEGRADATION	http://www.broadinstitute.org/gsea/msigdb/cards/REACTOME_HS_GAG_DEGRADATION	20	8	0.569604	0.243142	1.15067	0.122884	7	7	55	54	7	36
3978	COWLING_MYCN_TARGETS	http://www.broadinstitute.org/gsea/msigdb/cards/COWLING_MYCN_TARGETS	43	4	0.569355	0.113104	1.82585	0.375355	2	2	16	16	2	11
3979	STONER_ESOPHAGEAL_CARCINOGENESIS_UP	http://www.broadinstitute.org/gsea/msigdb/cards/STONER_ESOPHAGEAL_CARCINOGENESIS_UP	39	2	0.569209	0.00422536	5.91072	0.690152	0	0	3	3	0	3
3980	PID_ALK2_PATHWAY	http://www.broadinstitute.org/gsea/msigdb/cards/PID_ALK2_PATHWAY	11	4	0.568255	0.0612389	2.4232	0.488377	1	1	10	10	1	10
3981	OXFORD_RALB_TARGETS_DN	http://www.broadinstitute.org/gsea/msigdb/cards/OXFORD_RALB_TARGETS_DN	9	2	0.566887	0.00421538	5.84894	0.687293	0	0	3	3	0	2
3982	MOROSETTI_FACIOSCAPULOHUMERAL_MUSCULAR_DISTROPHY_UP	http://www.broadinstitute.org/gsea/msigdb/cards/MOROSETTI_FACIOSCAPULOHUMERAL_MUSCULAR_DISTROPHY_UP	20	1	0.565376	0.00420392	5.83446	0.685822	0	0	3	3	0	3
3983	HINATA_NFKB_TARGETS_FIBROBLAST_UP	http://www.broadinstitute.org/gsea/msigdb/cards/HINATA_NFKB_TARGETS_FIBROBLAST_UP	84	2	0.564318	0.0041872	5.87255	0.685518	0	0	3	3	0	2
3984	SIG_INSULIN_RECEPTOR_PATHWAY_IN_CARDIAC_MYOCYTES	http://www.broadinstitute.org/gsea/msigdb/cards/SIG_INSULIN_RECEPTOR_PATHWAY_IN_CARDIAC_MYOCYTES	51	3	0.562164	0.00417595	5.82239	0.682986	0	0	3	3	0	3
3985	RAY_TUMORIGENESIS_BY_ERBB2_CDC25A_UP	http://www.broadinstitute.org/gsea/msigdb/cards/RAY_TUMORIGENESIS_BY_ERBB2_CDC25A_UP	104	6	0.561585	0.286516	0.999861	0.0499414	11	11	87	85	8	24
3986	SARTIPY_NORMAL_AT_INSULIN_RESISTANCE_UP	http://www.broadinstitute.org/gsea/msigdb/cards/SARTIPY_NORMAL_AT_INSULIN_RESISTANCE_UP	34	2	0.561445	0.00417477	5.79346	0.681927	0	0	3	3	0	2
3987	PID_LYMPH_ANGIOGENESIS_PATHWAY	http://www.broadinstitute.org/gsea/msigdb/cards/PID_LYMPH_ANGIOGENESIS_PATHWAY	25	3	0.561395	0.111483	1.80152	0.362994	2	2	16	16	2	5
3988	BIOCARTA_TALL1_PATHWAY	http://www.broadinstitute.org/gsea/msigdb/cards/BIOCARTA_TALL1_PATHWAY	15	1	0.559029	0.178477	1.37025	0.219716	4	4	29	29	1	3
3989	GUTIERREZ_WALDENSTROEMS_MACROGLOBULINEMIA_1_DN	http://www.broadinstitute.org/gsea/msigdb/cards/GUTIERREZ_WALDENSTROEMS_MACROGLOBULINEMIA_1_DN	9	1	0.559029	0.178477	1.37025	0.219716	4	4	29	29	1	3
3990	REACTOME_BIOSYNTHESIS_OF_THE_N_GLYCAN_PRECURSOR_DOLICHOL_LIPID_LINKED_OLIGOSACCHARIDE_LLO_AND_TRANSFER_TO_A_NASCENT_PROTEIN	http://www.broadinstitute.org/gsea/msigdb/cards/REACTOME_BIOSYNTHESIS_OF_THE_N_GLYCAN_PRECURSOR_DOLICHOL_LIPID_LINKED_OLIGOSACCHARIDE_LLO_AND_TRANSFER_TO_A_NASCENT_PROTEIN	29	14	0.558925	0.252704	1.08474	0.0885935	9	8	62	62	6	37
3991	TURJANSKI_MAPK1_AND_MAPK2_TARGETS	http://www.broadinstitute.org/gsea/msigdb/cards/TURJANSKI_MAPK1_AND_MAPK2_TARGETS	12	2	0.558616	0.0041467	5.8004	0.679707	0	0	3	3	0	3
3992	REN_MIF_TARGETS_DN	http://www.broadinstitute.org/gsea/msigdb/cards/REN_MIF_TARGETS_DN	5	1	0.558496	0.00415084	5.77358	0.679166	0	0	3	3	0	3
3993	PID_CDC42_PATHWAY	http://www.broadinstitute.org/gsea/msigdb/cards/PID_CDC42_PATHWAY	70	2	0.557818	0.0041413	5.78893	0.678867	0	0	3	3	0	3
3994	PID_WNT_SIGNALING_PATHWAY	http://www.broadinstitute.org/gsea/msigdb/cards/PID_WNT_SIGNALING_PATHWAY	28	5	0.557275	0.14948	1.5032	0.270967	3	3	25	25	3	12
3995	LANG_MYB_FAMILY_TARGETS	http://www.broadinstitute.org/gsea/msigdb/cards/LANG_MYB_FAMILY_TARGETS	29	3	0.556507	0.202188	1.2492	0.166547	5	5	40	40	1	8
3996	PID_TCR_RAS_PATHWAY	http://www.broadinstitute.org/gsea/msigdb/cards/PID_TCR_RAS_PATHWAY	14	2	0.556251	0.00413314	5.75611	0.677015	0	0	3	3	0	3
3997	PID_MAPK_TRK_PATHWAY	http://www.broadinstitute.org/gsea/msigdb/cards/PID_MAPK_TRK_PATHWAY	34	2	0.556251	0.00413314	5.75611	0.677015	0	0	3	3	0	3
3998	REACTOME_P38MAPK_EVENTS	http://www.broadinstitute.org/gsea/msigdb/cards/REACTOME_P38MAPK_EVENTS	13	2	0.556251	0.00413314	5.75611	0.677015	0	0	3	3	0	3
3999	REACTOME_RAF_MAP_KINASE_CASCADE	http://www.broadinstitute.org/gsea/msigdb/cards/REACTOME_RAF_MAP_KINASE_CASCADE	10	2	0.556251	0.00413314	5.75611	0.677015	0	0	3	3	0	3
4000	WALLACE_JAK2_TARGETS_UP	http://www.broadinstitute.org/gsea/msigdb/cards/WALLACE_JAK2_TARGETS_UP	26	1	0.555916	0.0601851	2.33666	0.467353	1	1	11	11	1	8
4001	HALMOS_CEBPA_TARGETS_DN	http://www.broadinstitute.org/gsea/msigdb/cards/HALMOS_CEBPA_TARGETS_DN	46	5	0.555129	0.060153	2.32829	0.465658	1	1	11	11	1	7
4002	CAIRO_HEPATOBLASTOMA_POOR_SURVIVAL	http://www.broadinstitute.org/gsea/msigdb/cards/CAIRO_HEPATOBLASTOMA_POOR_SURVIVAL	16	4	0.554462	0.060056	2.32772	0.464928	1	1	11	11	1	8
4003	ZHOU_PANCREATIC_BETA_CELL	http://www.broadinstitute.org/gsea/msigdb/cards/ZHOU_PANCREATIC_BETA_CELL	11	3	0.553745	0.110366	1.76188	0.348017	2	2	17	17	2	6
4004	MYLLYKANGAS_AMPLIFICATION_HOT_SPOT_8	http://www.broadinstitute.org/gsea/msigdb/cards/MYLLYKANGAS_AMPLIFICATION_HOT_SPOT_8	18	3	0.553658	0.0597073	2.35709	0.466781	1	1	10	10	1	7
4005	KEGG_BUTANOATE_METABOLISM	http://www.broadinstitute.org/gsea/msigdb/cards/KEGG_BUTANOATE_METABOLISM	34	12	0.552093	0.200723	1.23768	0.159814	5	5	42	41	5	29
4006	PLASARI_TGFB1_SIGNALING_VIA_NFIC_10HR_DN	http://www.broadinstitute.org/gsea/msigdb/cards/PLASARI_TGFB1_SIGNALING_VIA_NFIC_10HR_DN	30	2	0.552012	0.0040959	5.74609	0.673287	0	0	3	3	0	3
4007	COULOUARN_TEMPORAL_TGFB1_SIGNATURE_UP	http://www.broadinstitute.org/gsea/msigdb/cards/COULOUARN_TEMPORAL_TGFB1_SIGNATURE_UP	109	8	0.551863	0.200398	1.23978	0.160563	5	5	40	40	4	18
4008	YANG_BCL3_TARGETS_DN	http://www.broadinstitute.org/gsea/msigdb/cards/YANG_BCL3_TARGETS_DN	8	2	0.55148	0.110195	1.74386	0.342341	2	2	18	18	1	4
4009	TAKEDA_TARGETS_OF_NUP98_HOXA9_FUSION_16D_DN	http://www.broadinstitute.org/gsea/msigdb/cards/TAKEDA_TARGETS_OF_NUP98_HOXA9_FUSION_16D_DN	143	14	0.550184	0.260795	1.03269	0.0639298	9	9	70	70	8	42
4010	MYLLYKANGAS_AMPLIFICATION_HOT_SPOT_30	http://www.broadinstitute.org/gsea/msigdb/cards/MYLLYKANGAS_AMPLIFICATION_HOT_SPOT_30	9	2	0.549916	0.109604	1.74964	0.341976	2	2	17	17	2	6
4011	KYNG_DNA_DAMAGE_BY_GAMMA_RADIATION	http://www.broadinstitute.org/gsea/msigdb/cards/KYNG_DNA_DAMAGE_BY_GAMMA_RADIATION	81	11	0.549314	0.247974	1.06875	0.0800364	8	8	60	59	6	21
4012	MA_MYELOID_DIFFERENTIATION_UP	http://www.broadinstitute.org/gsea/msigdb/cards/MA_MYELOID_DIFFERENTIATION_UP	39	5	0.548597	0.109868	1.72519	0.335896	2	2	20	19	2	14
4013	KEGG_RNA_POLYMERASE	http://www.broadinstitute.org/gsea/msigdb/cards/KEGG_RNA_POLYMERASE	29	4	0.547775	0.109468	1.73169	0.33641	2	2	18	18	2	12
4014	ROSS_AML_OF_FAB_M7_TYPE	http://www.broadinstitute.org/gsea/msigdb/cards/ROSS_AML_OF_FAB_M7_TYPE	68	14	0.547398	0.175812	1.32663	0.197043	4	4	34	33	4	28
4015	SCIAN_INVERSED_TARGETS_OF_TP53_AND_TP73_DN	http://www.broadinstitute.org/gsea/msigdb/cards/SCIAN_INVERSED_TARGETS_OF_TP53_AND_TP73_DN	31	2	0.545489	0.278048	0.972534	0.0392902	11	11	82	82	3	11
4016	KENNY_CTNNB1_TARGETS_UP	http://www.broadinstitute.org/gsea/msigdb/cards/KENNY_CTNNB1_TARGETS_UP	50	7	0.544948	0.217094	1.151	0.117705	6	6	49	49	6	27
4017	STEIN_ESRRA_TARGETS_RESPONSIVE_TO_ESTROGEN_DN	http://www.broadinstitute.org/gsea/msigdb/cards/STEIN_ESRRA_TARGETS_RESPONSIVE_TO_ESTROGEN_DN	41	3	0.544124	0.108734	1.7203	0.330707	2	2	18	18	2	16
4018	CASTELLANO_NRAS_TARGETS_DN	http://www.broadinstitute.org/gsea/msigdb/cards/CASTELLANO_NRAS_TARGETS_DN	14	2	0.543463	0.00403981	5.61445	0.663941	0	0	3	3	0	3
4019	ROSS_LEUKEMIA_WITH_MLL_FUSIONS	http://www.broadinstitute.org/gsea/msigdb/cards/ROSS_LEUKEMIA_WITH_MLL_FUSIONS	78	9	0.543432	0.277292	0.96739	0.0374457	11	11	84	84	8	17
4020	SCHURINGA_STAT5A_TARGETS_UP	http://www.broadinstitute.org/gsea/msigdb/cards/SCHURINGA_STAT5A_TARGETS_UP	21	3	0.542771	0.174669	1.3104	0.188554	4	4	38	35	3	17
4021	WHITEHURST_PACLITAXEL_SENSITIVITY	http://www.broadinstitute.org/gsea/msigdb/cards/WHITEHURST_PACLITAXEL_SENSITIVITY	39	1	0.542693	0.00403303	5.61173	0.66325	0	0	3	3	0	3
4022	ZHAN_MULTIPLE_MYELOMA_CD1_AND_CD2_DN	http://www.broadinstitute.org/gsea/msigdb/cards/ZHAN_MULTIPLE_MYELOMA_CD1_AND_CD2_DN	51	7	0.542169	0.108356	1.71373	0.327557	2	2	18	18	1	10
4023	BIOCARTA_GCR_PATHWAY	http://www.broadinstitute.org/gsea/msigdb/cards/BIOCARTA_GCR_PATHWAY	22	2	0.542054	0.0587349	2.27356	0.446463	1	1	12	11	1	8
4024	REACTOME_GPVI_MEDIATED_ACTIVATION_CASCADE	http://www.broadinstitute.org/gsea/msigdb/cards/REACTOME_GPVI_MEDIATED_ACTIVATION_CASCADE	31	3	0.539793	0.107512	1.71973	0.326624	2	2	17	17	2	5
4025	CASORELLI_APL_SECONDARY_VS_DE_NOVO_UP	http://www.broadinstitute.org/gsea/msigdb/cards/CASORELLI_APL_SECONDARY_VS_DE_NOVO_UP	39	2	0.539751	0.108107	1.69702	0.321924	2	2	19	19	2	12
4026	PEPPER_CHRONIC_LYMPHOCYTIC_LEUKEMIA_UP	http://www.broadinstitute.org/gsea/msigdb/cards/PEPPER_CHRONIC_LYMPHOCYTIC_LEUKEMIA_UP	33	3	0.537226	0.0582046	2.25399	0.439423	1	1	11	11	1	9
4027	PEDERSEN_METASTASIS_BY_ERBB2_ISOFORM_6	http://www.broadinstitute.org/gsea/msigdb/cards/PEDERSEN_METASTASIS_BY_ERBB2_ISOFORM_6	29	3	0.536958	0.107319	1.69711	0.319383	2	2	18	18	2	16
4028	BOYAULT_LIVER_CANCER_SUBCLASS_G3_DN	http://www.broadinstitute.org/gsea/msigdb/cards/BOYAULT_LIVER_CANCER_SUBCLASS_G3_DN	51	18	0.536824	0.313863	0.86216	0.00879958	17	17	135	133	8	61
4029	HEIDENBLAD_AMPLIFIED_IN_SOFT_TISSUE_CANCER	http://www.broadinstitute.org/gsea/msigdb/cards/HEIDENBLAD_AMPLIFIED_IN_SOFT_TISSUE_CANCER	13	2	0.53545	0.00398133	5.52596	0.655599	0	0	3	3	0	3
4030	CARD_MIR302A_TARGETS	http://www.broadinstitute.org/gsea/msigdb/cards/CARD_MIR302A_TARGETS	77	6	0.534563	0.0576234	2.27808	0.439098	1	1	10	10	1	6
4031	JIANG_HYPOXIA_VIA_VHL	http://www.broadinstitute.org/gsea/msigdb/cards/JIANG_HYPOXIA_VIA_VHL	34	2	0.533806	0.00396697	5.51988	0.654101	0	0	3	3	0	3
4032	GROSS_ELK3_TARGETS_DN	http://www.broadinstitute.org/gsea/msigdb/cards/GROSS_ELK3_TARGETS_DN	32	5	0.533481	0.143088	1.43915	0.23439	3	3	25	25	3	16
4033	HAHTOLA_MYCOSIS_FUNGOIDES_UP	http://www.broadinstitute.org/gsea/msigdb/cards/HAHTOLA_MYCOSIS_FUNGOIDES_UP	19	1	0.533141	0.240958	1.03523	0.0643048	8	8	62	62	1	1
4034	WOO_LIVER_CANCER_RECURRENCE_UP	http://www.broadinstitute.org/gsea/msigdb/cards/WOO_LIVER_CANCER_RECURRENCE_UP	105	16	0.532389	0.21197	1.12559	0.103737	6	6	48	48	6	35
4035	STAMBOLSKY_RESPONSE_TO_VITAMIN_D3_DN	http://www.broadinstitute.org/gsea/msigdb/cards/STAMBOLSKY_RESPONSE_TO_VITAMIN_D3_DN	26	2	0.531708	0.00394658	5.52637	0.652409	0	0	3	3	0	3
4036	SHIN_B_CELL_LYMPHOMA_CLUSTER_1	http://www.broadinstitute.org/gsea/msigdb/cards/SHIN_B_CELL_LYMPHOMA_CLUSTER_1	13	1	0.531621	0.00395117	5.49511	0.65179	0	0	3	3	0	2
4037	PID_P38_GAMMA_DELTA_PATHWAY	http://www.broadinstitute.org/gsea/msigdb/cards/PID_P38_GAMMA_DELTA_PATHWAY	11	2	0.531237	0.00394779	5.49372	0.651439	0	0	3	3	0	2
4038	BANDRES_RESPONSE_TO_CARMUSTIN_WITHOUT_MGMT_24HR_DN	http://www.broadinstitute.org/gsea/msigdb/cards/BANDRES_RESPONSE_TO_CARMUSTIN_WITHOUT_MGMT_24HR_DN	9	1	0.529652	0.00393722	5.4713	0.64967	0	0	3	3	0	3
4039	REACTOME_INHIBITION_OF_VOLTAGE_GATED_CA2_CHANNELS_VIA_GBETA_GAMMA_SUBUNITS	http://www.broadinstitute.org/gsea/msigdb/cards/REACTOME_INHIBITION_OF_VOLTAGE_GATED_CA2_CHANNELS_VIA_GBETA_GAMMA_SUBUNITS	25	1	0.529207	0.00399017	4.97376	0.642566	0	0	4	4	0	2
4040	KANG_CISPLATIN_RESISTANCE_DN	http://www.broadinstitute.org/gsea/msigdb/cards/KANG_CISPLATIN_RESISTANCE_DN	8	2	0.528257	0.057257	2.21408	0.425891	1	1	11	11	1	3
4041	VALK_AML_CLUSTER_12	http://www.broadinstitute.org/gsea/msigdb/cards/VALK_AML_CLUSTER_12	30	2	0.527385	0.00391914	5.45442	0.64742	0	0	3	3	0	2
4042	CORRE_MULTIPLE_MYELOMA_UP	http://www.broadinstitute.org/gsea/msigdb/cards/CORRE_MULTIPLE_MYELOMA_UP	74	7	0.526706	0.169727	1.2684	0.164985	4	4	36	36	3	13
4043	HUMMERICH_BENIGN_SKIN_TUMOR_UP	http://www.broadinstitute.org/gsea/msigdb/cards/HUMMERICH_BENIGN_SKIN_TUMOR_UP	18	2	0.526631	0.105533	1.65407	0.301128	2	2	19	19	2	3
4044	MA_MYELOID_DIFFERENTIATION_DN	http://www.broadinstitute.org/gsea/msigdb/cards/MA_MYELOID_DIFFERENTIATION_DN	44	6	0.52635	0.190768	1.18652	0.129221	5	5	38	38	3	11
4045	BYSTROEM_CORRELATED_WITH_IL5_UP	http://www.broadinstitute.org/gsea/msigdb/cards/BYSTROEM_CORRELATED_WITH_IL5_UP	51	4	0.525611	0.0571489	2.1804	0.419581	1	1	12	12	1	7
4046	MUELLER_METHYLATED_IN_GLIOBLASTOMA	http://www.broadinstitute.org/gsea/msigdb/cards/MUELLER_METHYLATED_IN_GLIOBLASTOMA	40	4	0.525372	0.141391	1.40734	0.219323	3	3	27	27	3	8
4047	KEGG_NICOTINATE_AND_NICOTINAMIDE_METABOLISM	http://www.broadinstitute.org/gsea/msigdb/cards/KEGG_NICOTINATE_AND_NICOTINAMIDE_METABOLISM	24	5	0.521767	0.0567479	2.16291	0.413663	1	1	12	12	1	8
4048	PANGAS_TUMOR_SUPPRESSION_BY_SMAD1_AND_SMAD5_DN	http://www.broadinstitute.org/gsea/msigdb/cards/PANGAS_TUMOR_SUPPRESSION_BY_SMAD1_AND_SMAD5_DN	157	20	0.520733	0.281256	0.888057	0.0150763	13	13	104	103	11	70
4049	BIOCARTA_CSK_PATHWAY	http://www.broadinstitute.org/gsea/msigdb/cards/BIOCARTA_CSK_PATHWAY	24	6	0.519237	0.104247	1.62326	0.288091	2	2	21	20	1	13
4050	RORIE_TARGETS_OF_EWSR1_FLI1_FUSION_DN	http://www.broadinstitute.org/gsea/msigdb/cards/RORIE_TARGETS_OF_EWSR1_FLI1_FUSION_DN	30	2	0.51854	0.00391041	4.86991	0.630979	0	0	4	4	0	2
4051	KEGG_ASCORBATE_AND_ALDARATE_METABOLISM	http://www.broadinstitute.org/gsea/msigdb/cards/KEGG_ASCORBATE_AND_ALDARATE_METABOLISM	25	4	0.516157	0.0561665	2.13688	0.404952	1	1	12	12	1	11
4052	KEGG_GLIOMA	http://www.broadinstitute.org/gsea/msigdb/cards/KEGG_GLIOMA	65	9	0.515567	0.056077	2.13678	0.404373	1	1	12	12	1	11
4053	BRUECKNER_TARGETS_OF_MIRLET7A3_DN	http://www.broadinstitute.org/gsea/msigdb/cards/BRUECKNER_TARGETS_OF_MIRLET7A3_DN	78	4	0.515156	0.055828	2.15999	0.406564	1	1	11	11	1	10
4054	LUI_THYROID_CANCER_CLUSTER_2	http://www.broadinstitute.org/gsea/msigdb/cards/LUI_THYROID_CANCER_CLUSTER_2	42	8	0.513961	0.205154	1.08187	0.0825979	6	6	52	52	6	34
4055	KEGG_PROXIMAL_TUBULE_BICARBONATE_RECLAMATION	http://www.broadinstitute.org/gsea/msigdb/cards/KEGG_PROXIMAL_TUBULE_BICARBONATE_RECLAMATION	23	5	0.512988	0.05528	2.18783	0.407516	1	1	10	10	1	6
4056	OHASHI_AURKB_TARGETS	http://www.broadinstitute.org/gsea/msigdb/cards/OHASHI_AURKB_TARGETS	10	1	0.512956	0.00381226	5.30355	0.63208	0	0	3	3	0	3
4057	ZEMBUTSU_SENSITIVITY_TO_DOXORUBICIN	http://www.broadinstitute.org/gsea/msigdb/cards/ZEMBUTSU_SENSITIVITY_TO_DOXORUBICIN	17	1	0.512956	0.00381226	5.30355	0.63208	0	0	3	3	0	3
4058	ICHIBA_GRAFT_VERSUS_HOST_DISEASE_35D_DN	http://www.broadinstitute.org/gsea/msigdb/cards/ICHIBA_GRAFT_VERSUS_HOST_DISEASE_35D_DN	49	10	0.512612	0.269654	0.891746	0.0164653	12	12	94	94	8	27
4059	VISALA_AGING_LYMPHOCYTE_DN	http://www.broadinstitute.org/gsea/msigdb/cards/VISALA_AGING_LYMPHOCYTE_DN	19	3	0.51253	0.00380859	5.30187	0.631677	0	0	3	3	0	3
4060	BIOCARTA_PTC1_PATHWAY	http://www.broadinstitute.org/gsea/msigdb/cards/BIOCARTA_PTC1_PATHWAY	11	2	0.511397	0.00380164	5.28215	0.630298	0	0	3	3	0	2
4061	SIG_PIP3_SIGNALING_IN_CARDIAC_MYOCTES	http://www.broadinstitute.org/gsea/msigdb/cards/SIG_PIP3_SIGNALING_IN_CARDIAC_MYOCTES	67	3	0.509483	0.00384078	4.79217	0.621199	0	0	4	4	0	3
4062	CHEMELLO_SOLEUS_VS_EDL_MYOFIBERS_DN	http://www.broadinstitute.org/gsea/msigdb/cards/CHEMELLO_SOLEUS_VS_EDL_MYOFIBERS_DN	19	3	0.508192	0.0038323	4.77322	0.619621	0	0	4	4	0	4
4063	LU_TUMOR_VASCULATURE_DN	http://www.broadinstitute.org/gsea/msigdb/cards/LU_TUMOR_VASCULATURE_DN	13	1	0.506734	0.00382084	4.76205	0.618061	0	0	4	4	0	1
4064	LU_TUMOR_ENDOTHELIAL_MARKERS_DN	http://www.broadinstitute.org/gsea/msigdb/cards/LU_TUMOR_ENDOTHELIAL_MARKERS_DN	5	1	0.506734	0.00382084	4.76205	0.618061	0	0	4	4	0	1
4065	MA_PITUITARY_FETAL_VS_ADULT_DN	http://www.broadinstitute.org/gsea/msigdb/cards/MA_PITUITARY_FETAL_VS_ADULT_DN	19	2	0.506016	0.00381386	4.76325	0.617447	0	0	4	4	0	4
4066	GENTILE_UV_RESPONSE_CLUSTER_D6	http://www.broadinstitute.org/gsea/msigdb/cards/GENTILE_UV_RESPONSE_CLUSTER_D6	37	1	0.505065	0.0549651	2.09044	0.388319	1	1	12	12	1	1
4067	LIN_TUMOR_ESCAPE_FROM_IMMUNE_ATTACK	http://www.broadinstitute.org/gsea/msigdb/cards/LIN_TUMOR_ESCAPE_FROM_IMMUNE_ATTACK	18	4	0.5015	0.134453	1.35385	0.188545	3	3	25	25	1	8
4068	MCBRYAN_PUBERTAL_BREAST_6_7WK_DN	http://www.broadinstitute.org/gsea/msigdb/cards/MCBRYAN_PUBERTAL_BREAST_6_7WK_DN	79	8	0.500108	0.199328	1.05533	0.0707927	6	6	50	50	4	14
4069	NIELSEN_MALIGNAT_FIBROUS_HISTIOCYTOMA_DN	http://www.broadinstitute.org/gsea/msigdb/cards/NIELSEN_MALIGNAT_FIBROUS_HISTIOCYTOMA_DN	18	4	0.499643	0.16085	1.20546	0.131175	4	4	36	35	2	20
4070	HOFFMANN_IMMATURE_TO_MATURE_B_LYMPHOCYTE_DN	http://www.broadinstitute.org/gsea/msigdb/cards/HOFFMANN_IMMATURE_TO_MATURE_B_LYMPHOCYTE_DN	50	8	0.499491	0.226584	0.964244	0.0377261	8	8	71	69	7	19
4071	KEGG_LIMONENE_AND_PINENE_DEGRADATION	http://www.broadinstitute.org/gsea/msigdb/cards/KEGG_LIMONENE_AND_PINENE_DEGRADATION	10	4	0.497992	0.100197	1.54892	0.254095	2	2	21	21	2	13
4072	IVANOVSKA_MIR106B_TARGETS	http://www.broadinstitute.org/gsea/msigdb/cards/IVANOVSKA_MIR106B_TARGETS	90	6	0.497378	0.213191	0.997932	0.0492646	7	7	62	61	6	22
4073	RODRIGUES_THYROID_CARCINOMA_UP	http://www.broadinstitute.org/gsea/msigdb/cards/RODRIGUES_THYROID_CARCINOMA_UP	16	1	0.496516	0.0535197	2.11613	0.382958	1	1	10	10	1	2
4074	LIAO_HAVE_SOX4_BINDING_SITES	http://www.broadinstitute.org/gsea/msigdb/cards/LIAO_HAVE_SOX4_BINDING_SITES	40	5	0.494579	0.133487	1.31693	0.173344	3	3	29	29	2	9
4075	BRUINS_UVC_RESPONSE_VIA_TP53_GROUP_C	http://www.broadinstitute.org/gsea/msigdb/cards/BRUINS_UVC_RESPONSE_VIA_TP53_GROUP_C	92	9	0.492658	0.223337	0.952074	0.0341065	8	8	68	67	6	21
4076	RIZ_ERYTHROID_DIFFERENTIATION_6HR	http://www.broadinstitute.org/gsea/msigdb/cards/RIZ_ERYTHROID_DIFFERENTIATION_6HR	40	4	0.488458	0.00368364	4.58736	0.597376	0	0	4	4	0	4
4077	KEGG_T_CELL_RECEPTOR_SIGNALING_PATHWAY	http://www.broadinstitute.org/gsea/msigdb/cards/KEGG_T_CELL_RECEPTOR_SIGNALING_PATHWAY	108	14	0.486719	0.0980664	1.5086	0.236192	2	2	22	22	1	16
4078	HILLION_HMGA1B_TARGETS	http://www.broadinstitute.org/gsea/msigdb/cards/HILLION_HMGA1B_TARGETS	92	3	0.486419	0.131268	1.2955	0.162619	3	3	29	29	3	13
4079	YANG_BREAST_CANCER_ESR1_UP	http://www.broadinstitute.org/gsea/msigdb/cards/YANG_BREAST_CANCER_ESR1_UP	36	7	0.486254	0.131218	1.29514	0.162432	3	3	29	29	3	25
4080	REACTOME_REGULATION_OF_WATER_BALANCE_BY_RENAL_AQUAPORINS	http://www.broadinstitute.org/gsea/msigdb/cards/REACTOME_REGULATION_OF_WATER_BALANCE_BY_RENAL_AQUAPORINS	44	7	0.485618	0.0977002	1.51066	0.235909	2	2	22	21	2	16
4081	ADDYA_ERYTHROID_DIFFERENTIATION_BY_HEMIN	http://www.broadinstitute.org/gsea/msigdb/cards/ADDYA_ERYTHROID_DIFFERENTIATION_BY_HEMIN	73	7	0.478434	0.0962715	1.48779	0.225367	2	2	21	21	2	15
4082	ST_ERK1_ERK2_MAPK_PATHWAY	http://www.broadinstitute.org/gsea/msigdb/cards/ST_ERK1_ERK2_MAPK_PATHWAY	32	3	0.477502	0.00360053	4.48698	0.58478	0	0	4	4	0	3
4083	HU_GENOTOXIC_DAMAGE_4HR	http://www.broadinstitute.org/gsea/msigdb/cards/HU_GENOTOXIC_DAMAGE_4HR	35	3	0.476532	0.00358851	4.50053	0.584284	0	0	4	4	0	4
4084	MIKKELSEN_MEF_ICP_WITH_H3K4ME3_AND_H3K27ME3	http://www.broadinstitute.org/gsea/msigdb/cards/MIKKELSEN_MEF_ICP_WITH_H3K4ME3_AND_H3K27ME3	38	4	0.476529	0.0957008	1.48883	0.224348	2	2	20	20	2	17
4085	ZWANG_CLASS_2_TRANSIENTLY_INDUCED_BY_EGF	http://www.broadinstitute.org/gsea/msigdb/cards/ZWANG_CLASS_2_TRANSIENTLY_INDUCED_BY_EGF	51	2	0.47529	0.00357828	4.49417	0.582967	0	0	4	4	0	4
4086	KEGG_ERBB_SIGNALING_PATHWAY	http://www.broadinstitute.org/gsea/msigdb/cards/KEGG_ERBB_SIGNALING_PATHWAY	87	8	0.474581	0.051821	1.94392	0.339984	1	1	13	13	1	10
4087	TESAR_ALK_TARGETS_HUMAN_ES_4D_DN	http://www.broadinstitute.org/gsea/msigdb/cards/TESAR_ALK_TARGETS_HUMAN_ES_4D_DN	6	1	0.474347	0.00357767	4.45224	0.580957	0	0	4	4	0	1
4088	TESAR_ALK_TARGETS_HUMAN_ES_5D_DN	http://www.broadinstitute.org/gsea/msigdb/cards/TESAR_ALK_TARGETS_HUMAN_ES_5D_DN	7	1	0.474347	0.00357767	4.45224	0.580957	0	0	4	4	0	1
4089	TESAR_ALK_AND_JAK_TARGETS_MOUSE_ES_D4_DN	http://www.broadinstitute.org/gsea/msigdb/cards/TESAR_ALK_AND_JAK_TARGETS_MOUSE_ES_D4_DN	6	1	0.474347	0.00357767	4.45224	0.580957	0	0	4	4	0	1
4090	MIKKELSEN_PLURIPOTENT_STATE_UP	http://www.broadinstitute.org/gsea/msigdb/cards/MIKKELSEN_PLURIPOTENT_STATE_UP	11	1	0.474347	0.00357767	4.45224	0.580957	0	0	4	4	0	1
4091	PEPPER_CHRONIC_LYMPHOCYTIC_LEUKEMIA_DN	http://www.broadinstitute.org/gsea/msigdb/cards/PEPPER_CHRONIC_LYMPHOCYTIC_LEUKEMIA_DN	21	3	0.473253	0.00356763	4.45127	0.579926	0	0	4	4	0	4
4092	AMIT_SERUM_RESPONSE_60_MCF10A	http://www.broadinstitute.org/gsea/msigdb/cards/AMIT_SERUM_RESPONSE_60_MCF10A	57	3	0.472737	0.152501	1.13607	0.0992411	4	4	37	37	2	6
4093	PID_INTEGRIN_A4B1_PATHWAY	http://www.broadinstitute.org/gsea/msigdb/cards/PID_INTEGRIN_A4B1_PATHWAY	33	1	0.472637	0.0035655	4.4323	0.578844	0	0	4	4	0	3
4094	SCHUHMACHER_MYC_TARGETS_DN	http://www.broadinstitute.org/gsea/msigdb/cards/SCHUHMACHER_MYC_TARGETS_DN	7	2	0.472237	0.0035614	4.43437	0.578531	0	0	4	4	0	3
4095	SCHRAETS_MLL_TARGETS_UP	http://www.broadinstitute.org/gsea/msigdb/cards/SCHRAETS_MLL_TARGETS_UP	35	6	0.470449	0.126768	1.25679	0.143556	3	3	28	28	3	14
4096	BAUS_TFF2_TARGETS_DN	http://www.broadinstitute.org/gsea/msigdb/cards/BAUS_TFF2_TARGETS_DN	11	1	0.470352	0.00354644	4.42109	0.576422	0	0	4	4	0	3
4097	LIEN_BREAST_CARCINOMA_METAPLASTIC	http://www.broadinstitute.org/gsea/msigdb/cards/LIEN_BREAST_CARCINOMA_METAPLASTIC	35	5	0.469256	0.0945581	1.45416	0.21102	2	2	22	22	2	13
4098	BIOCARTA_IGF1_PATHWAY	http://www.broadinstitute.org/gsea/msigdb/cards/BIOCARTA_IGF1_PATHWAY	21	3	0.468449	0.00353242	4.40086	0.574119	0	0	4	4	0	4
4099	REACTOME_VOLTAGE_GATED_POTASSIUM_CHANNELS	http://www.broadinstitute.org/gsea/msigdb/cards/REACTOME_VOLTAGE_GATED_POTASSIUM_CHANNELS	43	5	0.468243	0.0942071	1.45651	0.21097	2	2	22	21	2	16
4100	SHIPP_DLBCL_CURED_VS_FATAL_DN	http://www.broadinstitute.org/gsea/msigdb/cards/SHIPP_DLBCL_CURED_VS_FATAL_DN	45	7	0.468088	0.126443	1.24405	0.13861	3	3	31	30	3	11
4101	LEE_CALORIE_RESTRICTION_MUSCLE_UP	http://www.broadinstitute.org/gsea/msigdb/cards/LEE_CALORIE_RESTRICTION_MUSCLE_UP	43	10	0.467416	0.094049	1.45369	0.20974	2	2	21	21	2	19
4102	KORKOLA_YOLK_SAC_TUMOR_UP	http://www.broadinstitute.org/gsea/msigdb/cards/KORKOLA_YOLK_SAC_TUMOR_UP	20	3	0.466957	0.0510048	1.91116	0.328342	1	1	14	13	1	11
4103	PARK_OSTEOBLAST_DIFFERENTIATION_BY_PHENYLAMIL_UP	http://www.broadinstitute.org/gsea/msigdb/cards/PARK_OSTEOBLAST_DIFFERENTIATION_BY_PHENYLAMIL_UP	13	1	0.466521	0.00351841	4.37998	0.571754	0	0	4	4	0	3
4104	KEGG_SPLICEOSOME	http://www.broadinstitute.org/gsea/msigdb/cards/KEGG_SPLICEOSOME	128	2	0.465685	0.0508681	1.90575	0.326409	1	1	13	13	1	2
4105	MIKKELSEN_NPC_WITH_LCP_H3K27ME3	http://www.broadinstitute.org/gsea/msigdb/cards/MIKKELSEN_NPC_WITH_LCP_H3K27ME3	7	1	0.465627	0.00351099	4.37549	0.570795	0	0	4	4	0	4
4106	KANNAN_TP53_TARGETS_UP	http://www.broadinstitute.org/gsea/msigdb/cards/KANNAN_TP53_TARGETS_UP	58	9	0.463991	0.210888	0.892969	0.0196997	8	8	73	73	6	21
4107	KANG_DOXORUBICIN_RESISTANCE_DN	http://www.broadinstitute.org/gsea/msigdb/cards/KANG_DOXORUBICIN_RESISTANCE_DN	19	1	0.462459	0.00348861	4.33746	0.566785	0	0	4	4	0	2
4108	BRUNEAU_HEART_GREAT_VESSELS_AND_VALVULOGENESIS	http://www.broadinstitute.org/gsea/msigdb/cards/BRUNEAU_HEART_GREAT_VESSELS_AND_VALVULOGENESIS	8	3	0.462	0.0034834	4.34277	0.566506	0	0	4	4	0	4
4109	SMID_BREAST_CANCER_RELAPSE_IN_LIVER_UP	http://www.broadinstitute.org/gsea/msigdb/cards/SMID_BREAST_CANCER_RELAPSE_IN_LIVER_UP	6	2	0.460011	0.00347015	4.31445	0.56385	0	0	4	4	0	3
4110	BIOCARTA_TRKA_PATHWAY	http://www.broadinstitute.org/gsea/msigdb/cards/BIOCARTA_TRKA_PATHWAY	12	2	0.458505	0.00345892	4.29965	0.562017	0	0	4	4	0	4
4111	SA_TRKA_RECEPTOR	http://www.broadinstitute.org/gsea/msigdb/cards/SA_TRKA_RECEPTOR	17	2	0.458505	0.00345892	4.29965	0.562017	0	0	4	4	0	4
4112	REACTOME_RETROGRADE_NEUROTROPHIN_SIGNALLING	http://www.broadinstitute.org/gsea/msigdb/cards/REACTOME_RETROGRADE_NEUROTROPHIN_SIGNALLING	13	2	0.457748	0.00345326	4.29226	0.561097	0	0	4	4	0	4
4113	REACTOME_SMAD2_SMAD3_SMAD4_HETEROTRIMER_REGULATES_TRANSCRIPTION	http://www.broadinstitute.org/gsea/msigdb/cards/REACTOME_SMAD2_SMAD3_SMAD4_HETEROTRIMER_REGULATES_TRANSCRIPTION	27	3	0.457037	0.0920775	1.41681	0.194161	2	2	22	22	2	3
4114	GHO_ATF5_TARGETS_UP	http://www.broadinstitute.org/gsea/msigdb/cards/GHO_ATF5_TARGETS_UP	13	3	0.456858	0.0500361	1.85417	0.310963	1	1	14	14	1	10
4115	WONG_ENDMETRIUM_CANCER_UP	http://www.broadinstitute.org/gsea/msigdb/cards/WONG_ENDMETRIUM_CANCER_UP	25	4	0.456829	0.00344232	4.304	0.560601	0	0	4	4	0	4
4116	REACTOME_ASSOCIATION_OF_LICENSING_FACTORS_WITH_THE_PRE_REPLICATIVE_COMPLEX	http://www.broadinstitute.org/gsea/msigdb/cards/REACTOME_ASSOCIATION_OF_LICENSING_FACTORS_WITH_THE_PRE_REPLICATIVE_COMPLEX	14	3	0.456749	0.0498709	1.87114	0.313398	1	1	13	13	1	7
4117	PYEON_CANCER_HEAD_AND_NECK_VS_CERVICAL_DN	http://www.broadinstitute.org/gsea/msigdb/cards/PYEON_CANCER_HEAD_AND_NECK_VS_CERVICAL_DN	29	4	0.455207	0.0498525	1.84771	0.30854	1	1	14	14	1	10
4118	KONDO_PROSTATE_CANCER_HCP_WITH_H3K27ME3	http://www.broadinstitute.org/gsea/msigdb/cards/KONDO_PROSTATE_CANCER_HCP_WITH_H3K27ME3	97	8	0.454894	0.0496857	1.8619	0.310374	1	1	13	13	1	10
4119	CAMPS_COLON_CANCER_COPY_NUMBER_DN	http://www.broadinstitute.org/gsea/msigdb/cards/CAMPS_COLON_CANCER_COPY_NUMBER_DN	74	2	0.450916	0.00340142	4.2298	0.552859	0	0	4	4	0	3
4120	KIM_ALL_DISORDERS_OLIGODENDROCYTE_NUMBER_CORR_DN	http://www.broadinstitute.org/gsea/msigdb/cards/KIM_ALL_DISORDERS_OLIGODENDROCYTE_NUMBER_CORR_DN	36	3	0.450891	0.00339612	4.2564	0.553646	0	0	4	4	0	4
4121	KIM_RESPONSE_TO_TSA_AND_DECITABINE_DN	http://www.broadinstitute.org/gsea/msigdb/cards/KIM_RESPONSE_TO_TSA_AND_DECITABINE_DN	13	1	0.449571	0.00338854	4.23131	0.551654	0	0	4	4	0	1
4122	CARDOSO_RESPONSE_TO_GAMMA_RADIATION_AND_3AB	http://www.broadinstitute.org/gsea/msigdb/cards/CARDOSO_RESPONSE_TO_GAMMA_RADIATION_AND_3AB	18	2	0.449522	0.00339038	4.21953	0.551244	0	0	4	4	0	4
4123	PID_HEDGEHOG_GLI_PATHWAY	http://www.broadinstitute.org/gsea/msigdb/cards/PID_HEDGEHOG_GLI_PATHWAY	48	6	0.446452	0.0487583	1.82785	0.297922	1	1	13	13	1	9
4124	REACTOME_SIGNALING_BY_CONSTITUTIVELY_ACTIVE_EGFR	http://www.broadinstitute.org/gsea/msigdb/cards/REACTOME_SIGNALING_BY_CONSTITUTIVELY_ACTIVE_EGFR	18	3	0.445421	0.00335852	4.18559	0.546362	0	0	4	4	0	4
4125	REACTOME_GRB2_EVENTS_IN_ERBB2_SIGNALING	http://www.broadinstitute.org/gsea/msigdb/cards/REACTOME_GRB2_EVENTS_IN_ERBB2_SIGNALING	22	3	0.445421	0.00335852	4.18559	0.546362	0	0	4	4	0	4
4126	REACTOME_SHC1_EVENTS_IN_ERBB4_SIGNALING	http://www.broadinstitute.org/gsea/msigdb/cards/REACTOME_SHC1_EVENTS_IN_ERBB4_SIGNALING	20	3	0.445421	0.00335852	4.18559	0.546362	0	0	4	4	0	4
4127	REACTOME_SHC1_EVENTS_IN_EGFR_SIGNALING	http://www.broadinstitute.org/gsea/msigdb/cards/REACTOME_SHC1_EVENTS_IN_EGFR_SIGNALING	15	3	0.445421	0.00335852	4.18559	0.546362	0	0	4	4	0	4
4128	REACTOME_SOS_MEDIATED_SIGNALLING	http://www.broadinstitute.org/gsea/msigdb/cards/REACTOME_SOS_MEDIATED_SIGNALLING	14	3	0.445421	0.00335852	4.18559	0.546362	0	0	4	4	0	4
4129	REACTOME_SHC_MEDIATED_SIGNALLING	http://www.broadinstitute.org/gsea/msigdb/cards/REACTOME_SHC_MEDIATED_SIGNALLING	15	3	0.445421	0.00335852	4.18559	0.546362	0	0	4	4	0	4
4130	FONTAINE_THYROID_TUMOR_UNCERTAIN_MALIGNANCY_DN	http://www.broadinstitute.org/gsea/msigdb/cards/FONTAINE_THYROID_TUMOR_UNCERTAIN_MALIGNANCY_DN	26	2	0.444908	0.00335224	4.19394	0.546135	0	0	4	4	0	3
4131	REACTOME_PROSTACYCLIN_SIGNALLING_THROUGH_PROSTACYCLIN_RECEPTOR	http://www.broadinstitute.org/gsea/msigdb/cards/REACTOME_PROSTACYCLIN_SIGNALLING_THROUGH_PROSTACYCLIN_RECEPTOR	19	3	0.444541	0.0486972	1.80317	0.292473	1	1	15	14	1	10
4132	PID_MTOR_4PATHWAY	http://www.broadinstitute.org/gsea/msigdb/cards/PID_MTOR_4PATHWAY	69	3	0.443989	0.00334787	4.17142	0.544577	0	0	4	4	0	4
4133	INAMURA_LUNG_CANCER_SCC_SUBTYPES_DN	http://www.broadinstitute.org/gsea/msigdb/cards/INAMURA_LUNG_CANCER_SCC_SUBTYPES_DN	5	3	0.443769	0.00334463	4.1778	0.544569	0	0	4	4	0	4
4134	REACTOME_POST_CHAPERONIN_TUBULIN_FOLDING_PATHWAY	http://www.broadinstitute.org/gsea/msigdb/cards/REACTOME_POST_CHAPERONIN_TUBULIN_FOLDING_PATHWAY	19	1	0.443619	0.00334558	4.16567	0.54404	0	0	4	4	0	4
4135	KAMIKUBO_MYELOID_MN1_NETWORK	http://www.broadinstitute.org/gsea/msigdb/cards/KAMIKUBO_MYELOID_MN1_NETWORK	19	2	0.440917	0.00332623	4.13467	0.54052	0	0	4	4	0	4
4136	HWANG_PROSTATE_CANCER_MARKERS	http://www.broadinstitute.org/gsea/msigdb/cards/HWANG_PROSTATE_CANCER_MARKERS	28	2	0.440291	0.00332167	4.12803	0.539718	0	0	4	4	0	3
4137	REACTOME_ACTIVATED_NOTCH1_TRANSMITS_SIGNAL_TO_THE_NUCLEUS	http://www.broadinstitute.org/gsea/msigdb/cards/REACTOME_ACTIVATED_NOTCH1_TRANSMITS_SIGNAL_TO_THE_NUCLEUS	27	4	0.439604	0.00331658	4.12114	0.53885	0	0	4	4	0	4
4138	REACTOME_SIGNALING_BY_NOTCH4	http://www.broadinstitute.org/gsea/msigdb/cards/REACTOME_SIGNALING_BY_NOTCH4	12	4	0.439604	0.00331658	4.12114	0.53885	0	0	4	4	0	4
4139	BIOCARTA_CTCF_PATHWAY	http://www.broadinstitute.org/gsea/msigdb/cards/BIOCARTA_CTCF_PATHWAY	23	3	0.439562	0.00331307	4.13648	0.539327	0	0	4	4	0	4
4140	ROZANOV_MMP14_CORRELATED	http://www.broadinstitute.org/gsea/msigdb/cards/ROZANOV_MMP14_CORRELATED	11	3	0.438211	0.00330545	4.1111	0.537218	0	0	4	4	0	4
4141	REACTOME_GLUCAGON_SIGNALING_IN_METABOLIC_REGULATION	http://www.broadinstitute.org/gsea/msigdb/cards/REACTOME_GLUCAGON_SIGNALING_IN_METABOLIC_REGULATION	34	3	0.436255	0.0477816	1.77027	0.280347	1	1	15	14	1	10
4142	KORKOLA_EMBRYONAL_CARCINOMA_UP	http://www.broadinstitute.org/gsea/msigdb/cards/KORKOLA_EMBRYONAL_CARCINOMA_UP	41	4	0.436132	0.0477901	1.76778	0.279816	1	1	15	14	1	12
4143	HASINA_NOL7_TARGETS_DN	http://www.broadinstitute.org/gsea/msigdb/cards/HASINA_NOL7_TARGETS_DN	13	3	0.435762	0.00328535	4.0963	0.534439	0	0	4	4	0	4
4144	DELACROIX_RAR_TARGETS_DN	http://www.broadinstitute.org/gsea/msigdb/cards/DELACROIX_RAR_TARGETS_DN	24	2	0.430641	0.00324388	4.06418	0.528533	0	0	4	4	0	2
4145	REACTOME_DOWNREGULATION_OF_SMAD2_3_SMAD4_TRANSCRIPTIONAL_ACTIVITY	http://www.broadinstitute.org/gsea/msigdb/cards/REACTOME_DOWNREGULATION_OF_SMAD2_3_SMAD4_TRANSCRIPTIONAL_ACTIVITY	20	3	0.430115	0.0868191	1.32739	0.156966	2	2	23	23	2	4
4146	SCHAEFFER_PROSTATE_DEVELOPMENT_AND_CANCER_BOX1_UP	http://www.broadinstitute.org/gsea/msigdb/cards/SCHAEFFER_PROSTATE_DEVELOPMENT_AND_CANCER_BOX1_UP	15	2	0.425425	0.00320851	3.99372	0.521213	0	0	4	4	0	4
4147	KEGG_CHRONIC_MYELOID_LEUKEMIA	http://www.broadinstitute.org/gsea/msigdb/cards/KEGG_CHRONIC_MYELOID_LEUKEMIA	73	11	0.425201	0.0465767	1.72487	0.264023	1	1	14	14	1	13
4148	VISALA_RESPONSE_TO_HEAT_SHOCK_AND_AGING_UP	http://www.broadinstitute.org/gsea/msigdb/cards/VISALA_RESPONSE_TO_HEAT_SHOCK_AND_AGING_UP	15	2	0.423714	0.00319339	3.98927	0.519442	0	0	4	4	0	4
4149	KUNINGER_IGF1_VS_PDGFB_TARGETS_DN	http://www.broadinstitute.org/gsea/msigdb/cards/KUNINGER_IGF1_VS_PDGFB_TARGETS_DN	46	3	0.423203	0.00319093	3.97667	0.518528	0	0	4	4	0	3
4150	JAZAERI_BREAST_CANCER_BRCA1_VS_BRCA2_UP	http://www.broadinstitute.org/gsea/msigdb/cards/JAZAERI_BREAST_CANCER_BRCA1_VS_BRCA2_UP	49	3	0.422474	0.137055	1.00457	0.0513561	4	4	43	43	2	9
4151	VANHARANTA_UTERINE_FIBROID_DN	http://www.broadinstitute.org/gsea/msigdb/cards/VANHARANTA_UTERINE_FIBROID_DN	67	6	0.422216	0.114592	1.11128	0.0850156	3	3	35	34	3	29
4152	BIOCARTA_LEPTIN_PATHWAY	http://www.broadinstitute.org/gsea/msigdb/cards/BIOCARTA_LEPTIN_PATHWAY	11	1	0.420573	0.00317224	3.94641	0.514957	0	0	5	4	0	5
4153	VARELA_ZMPSTE24_TARGETS_UP	http://www.broadinstitute.org/gsea/msigdb/cards/VARELA_ZMPSTE24_TARGETS_UP	40	1	0.420573	0.00317224	3.94641	0.514957	0	0	5	4	0	5
4154	PID_ECADHERIN_STABILIZATION_PATHWAY	http://www.broadinstitute.org/gsea/msigdb/cards/PID_ECADHERIN_STABILIZATION_PATHWAY	42	2	0.420407	0.00316732	3.96545	0.515452	0	0	4	4	0	2
4155	BIOCARTA_IL17_PATHWAY	http://www.broadinstitute.org/gsea/msigdb/cards/BIOCARTA_IL17_PATHWAY	17	3	0.41809	0.00318264	3.69644	0.505256	0	0	5	5	0	3
4156	BIOCARTA_STATHMIN_PATHWAY	http://www.broadinstitute.org/gsea/msigdb/cards/BIOCARTA_STATHMIN_PATHWAY	19	3	0.41809	0.00318264	3.69644	0.505256	0	0	5	5	0	3
4157	REACTOME_PD1_SIGNALING	http://www.broadinstitute.org/gsea/msigdb/cards/REACTOME_PD1_SIGNALING	18	3	0.41809	0.00318264	3.69644	0.505256	0	0	5	5	0	3
4158	MEISSNER_BRAIN_HCP_WITH_H3_UNMETHYLATED	http://www.broadinstitute.org/gsea/msigdb/cards/MEISSNER_BRAIN_HCP_WITH_H3_UNMETHYLATED	37	2	0.417494	0.00314761	3.92498	0.511268	0	0	4	4	0	4
4159	ZHAN_MULTIPLE_MYELOMA_MF_DN	http://www.broadinstitute.org/gsea/msigdb/cards/ZHAN_MULTIPLE_MYELOMA_MF_DN	41	2	0.41642	0.0031405	3.9096	0.509693	0	0	4	4	0	3
4160	MIKKELSEN_ES_ICP_WITH_H3K27ME3	http://www.broadinstitute.org/gsea/msigdb/cards/MIKKELSEN_ES_ICP_WITH_H3K27ME3	42	7	0.416383	0.0456287	1.68746	0.250889	1	1	14	14	1	8
4161	TOMIDA_METASTASIS_UP	http://www.broadinstitute.org/gsea/msigdb/cards/TOMIDA_METASTASIS_UP	26	4	0.412969	0.0453698	1.66061	0.243683	1	1	16	15	1	12
4162	LEE_AGING_MUSCLE_UP	http://www.broadinstitute.org/gsea/msigdb/cards/LEE_AGING_MUSCLE_UP	45	4	0.412273	0.151009	0.911939	0.0268478	5	5	51	51	5	10
4163	VANDESLUIS_NORMAL_EMBRYOS_DN	http://www.broadinstitute.org/gsea/msigdb/cards/VANDESLUIS_NORMAL_EMBRYOS_DN	25	2	0.411437	0.0449258	1.6852	0.246838	1	1	14	13	1	8
4164	DOANE_BREAST_CANCER_CLASSES_DN	http://www.broadinstitute.org/gsea/msigdb/cards/DOANE_BREAST_CANCER_CLASSES_DN	34	8	0.411248	0.0451836	1.65339	0.241144	1	1	16	15	1	14
4165	WILSON_PROTEASES_AT_TUMOR_BONE_INTERFACE_UP	http://www.broadinstitute.org/gsea/msigdb/cards/WILSON_PROTEASES_AT_TUMOR_BONE_INTERFACE_UP	21	5	0.410404	0.0830464	1.25951	0.130881	2	2	24	24	2	8
4166	DING_LUNG_CANCER_BY_MUTATION_RATE	http://www.broadinstitute.org/gsea/msigdb/cards/DING_LUNG_CANCER_BY_MUTATION_RATE	20	3	0.41035	0.0031238	3.62763	0.495051	0	0	5	5	0	5
4167	REACTOME_MUSCLE_CONTRACTION	http://www.broadinstitute.org/gsea/msigdb/cards/REACTOME_MUSCLE_CONTRACTION	48	12	0.406525	0.110441	1.06781	0.0701365	3	3	35	35	3	29
4168	HONMA_DOCETAXEL_RESISTANCE	http://www.broadinstitute.org/gsea/msigdb/cards/HONMA_DOCETAXEL_RESISTANCE	34	2	0.405279	0.00308374	3.59053	0.488618	0	0	5	5	0	4
4169	PID_FCER1_PATHWAY	http://www.broadinstitute.org/gsea/msigdb/cards/PID_FCER1_PATHWAY	62	4	0.405005	0.00308083	3.59286	0.488435	0	0	5	5	0	5
4170	REACTOME_SYNTHESIS_OF_PIPS_AT_THE_PLASMA_MEMBRANE	http://www.broadinstitute.org/gsea/msigdb/cards/REACTOME_SYNTHESIS_OF_PIPS_AT_THE_PLASMA_MEMBRANE	31	2	0.404842	0.00308093	3.58393	0.487924	0	0	5	5	0	4
4171	REACTOME_AQUAPORIN_MEDIATED_TRANSPORT	http://www.broadinstitute.org/gsea/msigdb/cards/REACTOME_AQUAPORIN_MEDIATED_TRANSPORT	51	9	0.404826	0.082003	1.23917	0.123517	2	2	26	25	2	18
4172	TORCHIA_TARGETS_OF_EWSR1_FLI1_FUSION_TOP20_UP	http://www.broadinstitute.org/gsea/msigdb/cards/TORCHIA_TARGETS_OF_EWSR1_FLI1_FUSION_TOP20_UP	20	2	0.403826	0.00307412	3.57008	0.486367	0	0	5	5	0	4
4173	ZHANG_PROLIFERATING_VS_QUIESCENT	http://www.broadinstitute.org/gsea/msigdb/cards/ZHANG_PROLIFERATING_VS_QUIESCENT	51	4	0.402597	0.0442304	1.61888	0.228791	1	1	16	15	1	13
4174	MIKKELSEN_IPS_LCP_WITH_H3K27ME3	http://www.broadinstitute.org/gsea/msigdb/cards/MIKKELSEN_IPS_LCP_WITH_H3K27ME3	10	2	0.399331	0.0435949	1.63645	0.22969	1	1	13	13	1	3
4175	REACTOME_RNA_POL_III_TRANSCRIPTION_INITIATION_FROM_TYPE_2_PROMOTER	http://www.broadinstitute.org/gsea/msigdb/cards/REACTOME_RNA_POL_III_TRANSCRIPTION_INITIATION_FROM_TYPE_2_PROMOTER	23	3	0.398914	0.0438288	1.60378	0.223498	1	1	15	15	1	10
4176	REACTOME_RNA_POL_III_TRANSCRIPTION	http://www.broadinstitute.org/gsea/msigdb/cards/REACTOME_RNA_POL_III_TRANSCRIPTION	33	3	0.398914	0.0438288	1.60378	0.223498	1	1	15	15	1	10
4177	REACTOME_RNA_POL_III_TRANSCRIPTION_INITIATION_FROM_TYPE_3_PROMOTER	http://www.broadinstitute.org/gsea/msigdb/cards/REACTOME_RNA_POL_III_TRANSCRIPTION_INITIATION_FROM_TYPE_3_PROMOTER	26	3	0.398914	0.0438288	1.60378	0.223498	1	1	15	15	1	10
4178	REACTOME_RNA_POL_III_TRANSCRIPTION_TERMINATION	http://www.broadinstitute.org/gsea/msigdb/cards/REACTOME_RNA_POL_III_TRANSCRIPTION_TERMINATION	19	3	0.398914	0.0438288	1.60378	0.223498	1	1	15	15	1	10
4179	REACTOME_RNA_POL_III_CHAIN_ELONGATION	http://www.broadinstitute.org/gsea/msigdb/cards/REACTOME_RNA_POL_III_CHAIN_ELONGATION	17	3	0.398914	0.0438288	1.60378	0.223498	1	1	15	15	1	10
4180	NIKOLSKY_BREAST_CANCER_10Q22_AMPLICON	http://www.broadinstitute.org/gsea/msigdb/cards/NIKOLSKY_BREAST_CANCER_10Q22_AMPLICON	9	2	0.397185	0.00302419	3.50807	0.477286	0	0	5	5	0	4
4181	POS_RESPONSE_TO_HISTAMINE_DN	http://www.broadinstitute.org/gsea/msigdb/cards/POS_RESPONSE_TO_HISTAMINE_DN	11	4	0.396406	0.00301809	3.50201	0.476268	0	0	5	5	0	5
4182	STEIN_ESRRA_TARGETS_RESPONSIVE_TO_ESTROGEN_UP	http://www.broadinstitute.org/gsea/msigdb/cards/STEIN_ESRRA_TARGETS_RESPONSIVE_TO_ESTROGEN_UP	31	3	0.395504	0.00301056	3.49744	0.475193	0	0	5	5	0	4
4183	GARGALOVIC_RESPONSE_TO_OXIDIZED_PHOSPHOLIPIDS_RED_DN	http://www.broadinstitute.org/gsea/msigdb/cards/GARGALOVIC_RESPONSE_TO_OXIDIZED_PHOSPHOLIPIDS_RED_DN	25	3	0.394973	0.00300559	3.49824	0.474695	0	0	5	5	0	5
4184	PID_RET_PATHWAY	http://www.broadinstitute.org/gsea/msigdb/cards/PID_RET_PATHWAY	39	4	0.392561	0.00298809	3.47178	0.471206	0	0	5	5	0	5
4185	RAMPON_ENRICHED_LEARNING_ENVIRONMENT_EARLY_UP	http://www.broadinstitute.org/gsea/msigdb/cards/RAMPON_ENRICHED_LEARNING_ENVIRONMENT_EARLY_UP	15	1	0.390808	0.0426782	1.60024	0.21742	1	1	13	13	1	2
4186	MARIADASON_RESPONSE_TO_BUTYRATE_SULINDAC_6	http://www.broadinstitute.org/gsea/msigdb/cards/MARIADASON_RESPONSE_TO_BUTYRATE_SULINDAC_6	52	2	0.388541	0.078474	1.19761	0.107693	2	2	23	23	2	8
4187	REACTOME_DOWNSTREAM_SIGNALING_EVENTS_OF_B_CELL_RECEPTOR_BCR	http://www.broadinstitute.org/gsea/msigdb/cards/REACTOME_DOWNSTREAM_SIGNALING_EVENTS_OF_B_CELL_RECEPTOR_BCR	97	4	0.386602	0.00294042	3.43185	0.463602	0	0	5	5	0	5
4188	NABA_PROTEOGLYCANS	http://www.broadinstitute.org/gsea/msigdb/cards/NABA_PROTEOGLYCANS	35	5	0.384425	0.0423368	1.53451	0.201063	1	1	17	16	1	17
4189	RAMPON_ENRICHED_LEARNING_ENVIRONMENT_LATE_UP	http://www.broadinstitute.org/gsea/msigdb/cards/RAMPON_ENRICHED_LEARNING_ENVIRONMENT_LATE_UP	22	1	0.383917	0.00289587	3.602	0.466508	0	0	4	4	0	2
4190	MAHADEVAN_RESPONSE_TO_MP470_UP	http://www.broadinstitute.org/gsea/msigdb/cards/MAHADEVAN_RESPONSE_TO_MP470_UP	20	2	0.382446	0.00291227	3.37635	0.457029	0	0	5	5	0	3
4191	AUNG_GASTRIC_CANCER	http://www.broadinstitute.org/gsea/msigdb/cards/AUNG_GASTRIC_CANCER	54	2	0.382036	0.00290925	3.37221	0.456435	0	0	5	5	0	5
4192	KEGG_INOSITOL_PHOSPHATE_METABOLISM	http://www.broadinstitute.org/gsea/msigdb/cards/KEGG_INOSITOL_PHOSPHATE_METABOLISM	54	7	0.381959	0.103784	1.00296	0.0507959	3	3	35	35	2	20
4193	WHITE_NEUROBLASTOMA_WITH_1P36.3_DELETION	http://www.broadinstitute.org/gsea/msigdb/cards/WHITE_NEUROBLASTOMA_WITH_1P36.3_DELETION	21	2	0.38027	0.00289367	3.36751	0.4545	0	0	5	5	0	5
4194	FLOTHO_PEDIATRIC_ALL_THERAPY_RESPONSE_DN	http://www.broadinstitute.org/gsea/msigdb/cards/FLOTHO_PEDIATRIC_ALL_THERAPY_RESPONSE_DN	29	2	0.376365	0.00286554	3.32495	0.448668	0	0	5	5	0	2
4195	REACTOME_SIGNALING_BY_NOTCH2	http://www.broadinstitute.org/gsea/msigdb/cards/REACTOME_SIGNALING_BY_NOTCH2	12	5	0.374726	0.00285271	3.31241	0.446463	0	0	5	5	0	5
4196	KLEIN_PRIMARY_EFFUSION_LYMPHOMA_DN	http://www.broadinstitute.org/gsea/msigdb/cards/KLEIN_PRIMARY_EFFUSION_LYMPHOMA_DN	58	2	0.369561	0.00281418	3.26248	0.438987	0	0	5	5	0	4
4197	REACTOME_GLUCAGON_TYPE_LIGAND_RECEPTORS	http://www.broadinstitute.org/gsea/msigdb/cards/REACTOME_GLUCAGON_TYPE_LIGAND_RECEPTORS	33	4	0.369188	0.0407461	1.46415	0.178346	1	1	18	17	1	13
4198	DING_LUNG_CANCER_MUTATED_RECURRENTLY	http://www.broadinstitute.org/gsea/msigdb/cards/DING_LUNG_CANCER_MUTATED_RECURRENTLY	6	3	0.368413	0.00280454	3.25683	0.437592	0	0	5	5	0	5
4199	VALK_AML_CLUSTER_8	http://www.broadinstitute.org/gsea/msigdb/cards/VALK_AML_CLUSTER_8	26	5	0.368248	0.0744806	1.13118	0.0859429	2	2	24	24	1	7
4200	OUELLET_OVARIAN_CANCER_INVASIVE_VS_LMP_DN	http://www.broadinstitute.org/gsea/msigdb/cards/OUELLET_OVARIAN_CANCER_INVASIVE_VS_LMP_DN	11	2	0.368055	0.00280204	3.25273	0.43703	0	0	5	5	0	4
4201	BOGNI_TREATMENT_RELATED_MYELOID_LEUKEMIA_UP	http://www.broadinstitute.org/gsea/msigdb/cards/BOGNI_TREATMENT_RELATED_MYELOID_LEUKEMIA_UP	30	4	0.366526	0.00279114	3.2353	0.434667	0	0	5	5	0	4
4202	BONCI_TARGETS_OF_MIR15A_AND_MIR16_1	http://www.broadinstitute.org/gsea/msigdb/cards/BONCI_TARGETS_OF_MIR15A_AND_MIR16_1	91	6	0.36447	0.040214	1.44651	0.172268	1	1	19	17	1	14
4203	KEGG_PHOSPHATIDYLINOSITOL_SIGNALING_SYSTEM	http://www.broadinstitute.org/gsea/msigdb/cards/KEGG_PHOSPHATIDYLINOSITOL_SIGNALING_SYSTEM	76	11	0.361707	0.117791	0.853835	0.0177448	4	4	49	49	3	28
4204	MYLLYKANGAS_AMPLIFICATION_HOT_SPOT_24	http://www.broadinstitute.org/gsea/msigdb/cards/MYLLYKANGAS_AMPLIFICATION_HOT_SPOT_24	14	2	0.360055	0.00274203	3.17727	0.425386	0	0	5	5	0	5
4205	NAKAMURA_ADIPOGENESIS_EARLY_DN	http://www.broadinstitute.org/gsea/msigdb/cards/NAKAMURA_ADIPOGENESIS_EARLY_DN	38	4	0.358906	0.00273319	3.1676	0.423761	0	0	5	5	0	5
4206	GAVIN_PDE3B_TARGETS	http://www.broadinstitute.org/gsea/msigdb/cards/GAVIN_PDE3B_TARGETS	22	3	0.357936	0.00272584	3.15886	0.422357	0	0	5	5	0	5
4207	NAKAMURA_CANCER_MICROENVIRONMENT_DN	http://www.broadinstitute.org/gsea/msigdb/cards/NAKAMURA_CANCER_MICROENVIRONMENT_DN	46	6	0.356058	0.0393059	1.41125	0.1608	1	1	17	17	1	13
4208	REACTOME_TIE2_SIGNALING	http://www.broadinstitute.org/gsea/msigdb/cards/REACTOME_TIE2_SIGNALING	17	4	0.354253	0.00269657	3.13262	0.417385	0	0	5	5	0	5
4209	GAZDA_DIAMOND_BLACKFAN_ANEMIA_ERYTHROID_UP	http://www.broadinstitute.org/gsea/msigdb/cards/GAZDA_DIAMOND_BLACKFAN_ANEMIA_ERYTHROID_UP	25	2	0.353956	0.00269479	3.1274	0.416817	0	0	6	5	0	6
4210	BOYAULT_LIVER_CANCER_SUBCLASS_G3_UP	http://www.broadinstitute.org/gsea/msigdb/cards/BOYAULT_LIVER_CANCER_SUBCLASS_G3_UP	188	15	0.348929	0.113801	0.821327	0.0132472	4	4	54	52	4	33
4211	ZEMBUTSU_SENSITIVITY_TO_CISPLATIN	http://www.broadinstitute.org/gsea/msigdb/cards/ZEMBUTSU_SENSITIVITY_TO_CISPLATIN	20	2	0.346508	0.0026377	3.06356	0.406097	0	0	5	5	0	5
4212	STAMBOLSKY_TARGETS_OF_MUTATED_TP53_UP	http://www.broadinstitute.org/gsea/msigdb/cards/STAMBOLSKY_TARGETS_OF_MUTATED_TP53_UP	49	8	0.346194	0.0705641	1.04434	0.0612657	2	2	31	30	2	16
4213	KEGG_PENTOSE_AND_GLUCURONATE_INTERCONVERSIONS	http://www.broadinstitute.org/gsea/msigdb/cards/KEGG_PENTOSE_AND_GLUCURONATE_INTERCONVERSIONS	28	3	0.345658	0.00264841	2.93274	0.398996	0	0	6	6	0	6
4214	KEGG_GLYCEROLIPID_METABOLISM	http://www.broadinstitute.org/gsea/msigdb/cards/KEGG_GLYCEROLIPID_METABOLISM	49	9	0.343391	0.112085	0.807095	0.011545	4	4	55	53	4	22
4215	REACTOME_MRNA_SPLICING	http://www.broadinstitute.org/gsea/msigdb/cards/REACTOME_MRNA_SPLICING	111	4	0.341667	0.0377886	1.34653	0.14082	1	1	18	18	1	6
4216	PHESSE_TARGETS_OF_APC_AND_MBD2_UP	http://www.broadinstitute.org/gsea/msigdb/cards/PHESSE_TARGETS_OF_APC_AND_MBD2_UP	20	2	0.340332	0.00259191	3.00288	0.396668	0	0	5	5	0	2
4217	ZHOU_PANCREATIC_EXOCRINE_PROGENITOR	http://www.broadinstitute.org/gsea/msigdb/cards/ZHOU_PANCREATIC_EXOCRINE_PROGENITOR	11	3	0.338578	0.00257755	2.99234	0.394372	0	0	5	5	0	4
4218	MACLACHLAN_BRCA1_TARGETS_DN	http://www.broadinstitute.org/gsea/msigdb/cards/MACLACHLAN_BRCA1_TARGETS_DN	16	2	0.337707	0.00258684	2.86931	0.387389	0	0	6	6	0	5
4219	KORKOLA_EMBRYONIC_CARCINOMA_VS_SEMINOMA_DN	http://www.broadinstitute.org/gsea/msigdb/cards/KORKOLA_EMBRYONIC_CARCINOMA_VS_SEMINOMA_DN	25	4	0.335515	0.00257039	2.84845	0.383985	0	0	6	6	0	6
4220	HAHTOLA_MYCOSIS_FUNGOIDES_CD4_UP	http://www.broadinstitute.org/gsea/msigdb/cards/HAHTOLA_MYCOSIS_FUNGOIDES_CD4_UP	64	5	0.334564	0.0369362	1.32577	0.133604	1	1	17	17	1	9
4221	REACTOME_TRANSLOCATION_OF_ZAP_70_TO_IMMUNOLOGICAL_SYNAPSE	http://www.broadinstitute.org/gsea/msigdb/cards/REACTOME_TRANSLOCATION_OF_ZAP_70_TO_IMMUNOLOGICAL_SYNAPSE	14	4	0.333257	0.00255242	2.83208	0.380788	0	0	6	6	0	4
4222	BIOCARTA_TOB1_PATHWAY	http://www.broadinstitute.org/gsea/msigdb/cards/BIOCARTA_TOB1_PATHWAY	21	4	0.331718	0.00254036	2.82021	0.378551	0	0	6	6	0	4
4223	OUYANG_PROSTATE_CANCER_PROGRESSION_UP	http://www.broadinstitute.org/gsea/msigdb/cards/OUYANG_PROSTATE_CANCER_PROGRESSION_UP	20	1	0.329	0.00252109	2.78987	0.373959	0	0	6	6	0	6
4224	KAPOSI_LIVER_CANCER_MET_UP	http://www.broadinstitute.org/gsea/msigdb/cards/KAPOSI_LIVER_CANCER_MET_UP	18	1	0.329	0.00252109	2.78987	0.373959	0	0	6	6	0	6
4225	TRAYNOR_RETT_SYNDROM_UP	http://www.broadinstitute.org/gsea/msigdb/cards/TRAYNOR_RETT_SYNDROM_UP	45	3	0.328987	0.00252051	2.79224	0.374098	0	0	6	6	0	4
4226	BIOCARTA_INSULIN_PATHWAY	http://www.broadinstitute.org/gsea/msigdb/cards/BIOCARTA_INSULIN_PATHWAY	22	4	0.328802	0.00251902	2.79114	0.373846	0	0	6	6	0	6
4227	REACTOME_EFFECTS_OF_PIP2_HYDROLYSIS	http://www.broadinstitute.org/gsea/msigdb/cards/REACTOME_EFFECTS_OF_PIP2_HYDROLYSIS	25	2	0.328261	0.00251488	2.78669	0.373031	0	0	6	6	0	3
4228	BRUNEAU_SEPTATION_VENTRICULAR	http://www.broadinstitute.org/gsea/msigdb/cards/BRUNEAU_SEPTATION_VENTRICULAR	10	4	0.327621	0.00251003	2.78088	0.372037	0	0	6	6	0	5
4229	KORKOLA_SEMINOMA_UP	http://www.broadinstitute.org/gsea/msigdb/cards/KORKOLA_SEMINOMA_UP	44	5	0.322834	0.0357682	1.26565	0.11664	1	1	19	19	1	14
4230	REACTOME_SHC_RELATED_EVENTS	http://www.broadinstitute.org/gsea/msigdb/cards/REACTOME_SHC_RELATED_EVENTS	17	4	0.317724	0.00243402	2.69772	0.356997	0	0	6	6	0	6
4231	GENTILE_UV_LOW_DOSE_UP	http://www.broadinstitute.org/gsea/msigdb/cards/GENTILE_UV_LOW_DOSE_UP	27	1	0.316942	0.00242888	2.68663	0.355491	0	0	6	6	0	5
4232	BIOCARTA_IGF1MTOR_PATHWAY	http://www.broadinstitute.org/gsea/msigdb/cards/BIOCARTA_IGF1MTOR_PATHWAY	20	1	0.316164	0.00242357	2.67663	0.35406	0	0	6	6	0	4
4233	CREIGHTON_AKT1_SIGNALING_VIA_MTOR_UP	http://www.broadinstitute.org/gsea/msigdb/cards/CREIGHTON_AKT1_SIGNALING_VIA_MTOR_UP	34	3	0.316081	0.0865237	0.817394	0.01448	3	3	45	45	3	10
4234	KYNG_RESPONSE_TO_H2O2	http://www.broadinstitute.org/gsea/msigdb/cards/KYNG_RESPONSE_TO_H2O2	71	4	0.313478	0.00240295	2.65406	0.349929	0	0	6	6	0	6
4235	REACTOME_DOWNSTREAM_TCR_SIGNALING	http://www.broadinstitute.org/gsea/msigdb/cards/REACTOME_DOWNSTREAM_TCR_SIGNALING	37	5	0.312484	0.00240559	2.57382	0.344057	0	0	7	7	0	5
4236	WALLACE_PROSTATE_CANCER_RACE_DN	http://www.broadinstitute.org/gsea/msigdb/cards/WALLACE_PROSTATE_CANCER_RACE_DN	88	7	0.310581	0.034356	1.22348	0.104014	1	1	18	18	1	14
4237	PID_ALPHA_SYNUCLEIN_PATHWAY	http://www.broadinstitute.org/gsea/msigdb/cards/PID_ALPHA_SYNUCLEIN_PATHWAY	33	3	0.309961	0.0342121	1.22895	0.105037	1	1	17	17	1	4
4238	FIGUEROA_AML_METHYLATION_CLUSTER_4_DN	http://www.broadinstitute.org/gsea/msigdb/cards/FIGUEROA_AML_METHYLATION_CLUSTER_4_DN	15	1	0.308152	0.00236226	2.60831	0.34163	0	0	6	6	0	1
4239	FIGUEROA_AML_METHYLATION_CLUSTER_7_DN	http://www.broadinstitute.org/gsea/msigdb/cards/FIGUEROA_AML_METHYLATION_CLUSTER_7_DN	5	1	0.308152	0.00236226	2.60831	0.34163	0	0	6	6	0	1
4240	REACTOME_TRYPTOPHAN_CATABOLISM	http://www.broadinstitute.org/gsea/msigdb/cards/REACTOME_TRYPTOPHAN_CATABOLISM	11	2	0.307969	0.00236049	2.60852	0.341475	0	0	6	6	0	5
4241	PID_WNT_NONCANONICAL_PATHWAY	http://www.broadinstitute.org/gsea/msigdb/cards/PID_WNT_NONCANONICAL_PATHWAY	32	4	0.305257	0.00233956	2.58618	0.337302	0	0	6	6	0	5
4242	REACTOME_SIGNALLING_TO_P38_VIA_RIT_AND_RIN	http://www.broadinstitute.org/gsea/msigdb/cards/REACTOME_SIGNALLING_TO_P38_VIA_RIT_AND_RIN	15	3	0.305042	0.00233806	2.58379	0.336921	0	0	6	6	0	6
4243	WONG_IFNA2_RESISTANCE_UP	http://www.broadinstitute.org/gsea/msigdb/cards/WONG_IFNA2_RESISTANCE_UP	16	1	0.303165	0.00233415	2.49538	0.329345	0	0	7	7	0	1
4244	LOPEZ_MESOTELIOMA_SURVIVAL_TIME_UP	http://www.broadinstitute.org/gsea/msigdb/cards/LOPEZ_MESOTELIOMA_SURVIVAL_TIME_UP	14	1	0.302977	0.00232228	2.56601	0.333675	0	0	6	6	0	6
4245	LOPEZ_MESOTHELIOMA_SURVIVAL_WORST_VS_BEST_UP	http://www.broadinstitute.org/gsea/msigdb/cards/LOPEZ_MESOTHELIOMA_SURVIVAL_WORST_VS_BEST_UP	14	1	0.302977	0.00232228	2.56601	0.333675	0	0	6	6	0	6
4246	CHEN_PDGF_TARGETS	http://www.broadinstitute.org/gsea/msigdb/cards/CHEN_PDGF_TARGETS	19	3	0.301884	0.00231261	2.5634	0.332459	0	0	6	6	0	6
4247	BROWNE_HCMV_INFECTION_20HR_UP	http://www.broadinstitute.org/gsea/msigdb/cards/BROWNE_HCMV_INFECTION_20HR_UP	240	18	0.300715	0.0984394	0.702925	0.00352641	5	4	61	60	4	36
4248	BANDRES_RESPONSE_TO_CARMUSTIN_MGMT_24HR_DN	http://www.broadinstitute.org/gsea/msigdb/cards/BANDRES_RESPONSE_TO_CARMUSTIN_MGMT_24HR_DN	33	3	0.300187	0.00230072	2.54327	0.329375	0	0	6	6	0	6
4249	SCHAEFFER_SOX9_TARGETS_IN_PROSTATE_DEVELOPMENT_DN	http://www.broadinstitute.org/gsea/msigdb/cards/SCHAEFFER_SOX9_TARGETS_IN_PROSTATE_DEVELOPMENT_DN	45	4	0.298773	0.00228963	2.5325	0.32725	0	0	6	6	0	6
4250	OZEN_MIR125B1_TARGETS	http://www.broadinstitute.org/gsea/msigdb/cards/OZEN_MIR125B1_TARGETS	25	2	0.296277	0.00228104	2.43924	0.318504	0	0	7	7	0	3
4251	FOURNIER_ACINAR_DEVELOPMENT_EARLY_UP	http://www.broadinstitute.org/gsea/msigdb/cards/FOURNIER_ACINAR_DEVELOPMENT_EARLY_UP	21	2	0.294614	0.00225822	2.49489	0.32052	0	0	7	6	0	6
4252	LANDEMAINE_LUNG_METASTASIS	http://www.broadinstitute.org/gsea/msigdb/cards/LANDEMAINE_LUNG_METASTASIS	21	3	0.29061	0.00223791	2.38995	0.309285	0	0	8	7	0	6
4253	PLASARI_TGFB1_SIGNALING_VIA_NFIC_10HR_UP	http://www.broadinstitute.org/gsea/msigdb/cards/PLASARI_TGFB1_SIGNALING_VIA_NFIC_10HR_UP	54	3	0.290213	0.00223421	2.39002	0.308924	0	0	7	7	0	4
4254	MARSHALL_VIRAL_INFECTION_RESPONSE_DN	http://www.broadinstitute.org/gsea/msigdb/cards/MARSHALL_VIRAL_INFECTION_RESPONSE_DN	29	1	0.286912	0.0318714	1.1159	0.0761614	1	1	21	21	1	2
4255	GUTIERREZ_MULTIPLE_MYELOMA_UP	http://www.broadinstitute.org/gsea/msigdb/cards/GUTIERREZ_MULTIPLE_MYELOMA_UP	35	2	0.284405	0.00217957	2.41051	0.304503	0	0	6	6	0	3
4256	PID_PI3KCI_PATHWAY	http://www.broadinstitute.org/gsea/msigdb/cards/PID_PI3KCI_PATHWAY	49	5	0.284021	0.00218507	2.34658	0.299657	0	0	7	7	0	6
4257	KRASNOSELSKAYA_ILF3_TARGETS_UP	http://www.broadinstitute.org/gsea/msigdb/cards/KRASNOSELSKAYA_ILF3_TARGETS_UP	38	3	0.28394	0.00218662	2.33467	0.298585	0	0	7	7	0	7
4258	GEISS_RESPONSE_TO_DSRNA_UP	http://www.broadinstitute.org/gsea/msigdb/cards/GEISS_RESPONSE_TO_DSRNA_UP	38	3	0.281897	0.0021697	2.32396	0.295823	0	0	7	7	0	6
4259	LIU_VAV3_PROSTATE_CARCINOGENESIS_DN	http://www.broadinstitute.org/gsea/msigdb/cards/LIU_VAV3_PROSTATE_CARCINOGENESIS_DN	17	2	0.278644	0.00214623	2.28905	0.28989	0	0	7	7	0	4
4260	PID_TCPTP_PATHWAY	http://www.broadinstitute.org/gsea/msigdb/cards/PID_TCPTP_PATHWAY	43	6	0.276482	0.00212862	2.27619	0.286836	0	0	7	7	0	7
4261	BRUNEAU_SEPTATION_ATRIAL	http://www.broadinstitute.org/gsea/msigdb/cards/BRUNEAU_SEPTATION_ATRIAL	5	2	0.27552	0.00212061	2.27143	0.285559	0	0	7	7	0	4
4262	GERHOLD_RESPONSE_TO_TZD_DN	http://www.broadinstitute.org/gsea/msigdb/cards/GERHOLD_RESPONSE_TO_TZD_DN	13	4	0.272198	0.00209585	2.23976	0.279813	0	0	7	7	0	7
4263	PID_ERBB1_RECEPTOR_PROXIMAL_PATHWAY	http://www.broadinstitute.org/gsea/msigdb/cards/PID_ERBB1_RECEPTOR_PROXIMAL_PATHWAY	35	5	0.27133	0.00208947	2.23116	0.278273	0	0	7	7	0	7
4264	VERRECCHIA_RESPONSE_TO_TGFB1_C3	http://www.broadinstitute.org/gsea/msigdb/cards/VERRECCHIA_RESPONSE_TO_TGFB1_C3	14	3	0.271001	0.00208657	2.23019	0.277902	0	0	7	7	0	7
4265	PID_ERBB1_DOWNSTREAM_PATHWAY	http://www.broadinstitute.org/gsea/msigdb/cards/PID_ERBB1_DOWNSTREAM_PATHWAY	105	5	0.269644	0.00207675	2.21593	0.275418	0	0	7	7	0	6
4266	GENTILE_UV_RESPONSE_CLUSTER_D5	http://www.broadinstitute.org/gsea/msigdb/cards/GENTILE_UV_RESPONSE_CLUSTER_D5	39	3	0.26929	0.00207297	2.2184	0.275335	0	0	7	7	0	4
4267	LOPEZ_MESOTHELIOMA_SURVIVAL_OVERALL_DN	http://www.broadinstitute.org/gsea/msigdb/cards/LOPEZ_MESOTHELIOMA_SURVIVAL_OVERALL_DN	16	2	0.268435	0.00206739	2.20625	0.27348	0	0	7	7	0	7
4268	REACTOME_ARMS_MEDIATED_ACTIVATION	http://www.broadinstitute.org/gsea/msigdb/cards/REACTOME_ARMS_MEDIATED_ACTIVATION	17	4	0.268109	0.00206498	2.20302	0.272899	0	0	7	7	0	7
4269	REACTOME_PROLONGED_ERK_ACTIVATION_EVENTS	http://www.broadinstitute.org/gsea/msigdb/cards/REACTOME_PROLONGED_ERK_ACTIVATION_EVENTS	19	4	0.268109	0.00206498	2.20302	0.272899	0	0	7	7	0	7
4270	PID_PI3K_PLC_TRK_PATHWAY	http://www.broadinstitute.org/gsea/msigdb/cards/PID_PI3K_PLC_TRK_PATHWAY	36	4	0.268109	0.00206498	2.20301	0.272899	0	0	7	7	0	7
4271	REACTOME_SIGNALLING_TO_RAS	http://www.broadinstitute.org/gsea/msigdb/cards/REACTOME_SIGNALLING_TO_RAS	27	4	0.268109	0.00206498	2.20301	0.272899	0	0	7	7	0	7
4272	ANDERSEN_LIVER_CANCER_KRT19_UP	http://www.broadinstitute.org/gsea/msigdb/cards/ANDERSEN_LIVER_CANCER_KRT19_UP	35	4	0.267531	0.00206001	2.20076	0.272197	0	0	7	7	0	7
4273	MCCLUNG_DELTA_FOSB_TARGETS_8WK	http://www.broadinstitute.org/gsea/msigdb/cards/MCCLUNG_DELTA_FOSB_TARGETS_8WK	47	4	0.267303	0.00205861	2.19718	0.271667	0	0	7	7	0	7
4274	BIOCARTA_CTLA4_PATHWAY	http://www.broadinstitute.org/gsea/msigdb/cards/BIOCARTA_CTLA4_PATHWAY	21	5	0.265421	0.00205095	2.13624	0.264838	0	0	8	8	0	6
4275	PARK_HSC_VS_MULTIPOTENT_PROGENITORS_UP	http://www.broadinstitute.org/gsea/msigdb/cards/PARK_HSC_VS_MULTIPOTENT_PROGENITORS_UP	19	2	0.265239	0.00204295	2.1791	0.268205	0	0	7	7	0	6
4276	VALK_AML_CLUSTER_10	http://www.broadinstitute.org/gsea/msigdb/cards/VALK_AML_CLUSTER_10	33	2	0.264537	0.00203759	2.17308	0.26704	0	0	7	7	0	7
4277	GENTILE_UV_HIGH_DOSE_UP	http://www.broadinstitute.org/gsea/msigdb/cards/GENTILE_UV_HIGH_DOSE_UP	25	2	0.26381	0.00203148	2.16972	0.266104	0	0	7	7	0	7
4278	SHETH_LIVER_CANCER_VS_TXNIP_LOSS_PAM6	http://www.broadinstitute.org/gsea/msigdb/cards/SHETH_LIVER_CANCER_VS_TXNIP_LOSS_PAM6	46	2	0.263163	0.00202625	2.16578	0.265173	0	0	8	7	0	6
4279	REACTOME_RIP_MEDIATED_NFKB_ACTIVATION_VIA_DAI	http://www.broadinstitute.org/gsea/msigdb/cards/REACTOME_RIP_MEDIATED_NFKB_ACTIVATION_VIA_DAI	18	1	0.259974	0.00199249	2.20274	0.265144	0	0	6	6	0	1
4280	REACTOME_TAK1_ACTIVATES_NFKB_BY_PHOSPHORYLATION_AND_ACTIVATION_OF_IKKS_COMPLEX	http://www.broadinstitute.org/gsea/msigdb/cards/REACTOME_TAK1_ACTIVATES_NFKB_BY_PHOSPHORYLATION_AND_ACTIVATION_OF_IKKS_COMPLEX	23	1	0.259974	0.00199249	2.20274	0.265144	0	0	6	6	0	1
4281	NIELSEN_LIPOSARCOMA_UP	http://www.broadinstitute.org/gsea/msigdb/cards/NIELSEN_LIPOSARCOMA_UP	18	4	0.257632	0.00199098	2.07234	0.251983	0	0	8	8	0	7
4282	NAKAMURA_ADIPOGENESIS_LATE_DN	http://www.broadinstitute.org/gsea/msigdb/cards/NAKAMURA_ADIPOGENESIS_LATE_DN	38	5	0.257285	0.00198166	2.11385	0.255256	0	0	7	7	0	7
4283	GRASEMANN_RETINOBLASTOMA_WITH_6P_AMPLIFICATION	http://www.broadinstitute.org/gsea/msigdb/cards/GRASEMANN_RETINOBLASTOMA_WITH_6P_AMPLIFICATION	14	1	0.25353	0.00195957	2.03791	0.245111	0	0	8	8	0	5
4284	CAVARD_LIVER_CANCER_MALIGNANT_VS_BENIGN	http://www.broadinstitute.org/gsea/msigdb/cards/CAVARD_LIVER_CANCER_MALIGNANT_VS_BENIGN	32	4	0.253429	0.00195875	2.03732	0.244968	0	0	8	8	0	6
4285	GENTILE_UV_RESPONSE_CLUSTER_D9	http://www.broadinstitute.org/gsea/msigdb/cards/GENTILE_UV_RESPONSE_CLUSTER_D9	28	3	0.251686	0.0280653	0.967907	0.0436664	1	1	24	24	1	5
4286	CHEOK_RESPONSE_TO_HD_MTX_DN	http://www.broadinstitute.org/gsea/msigdb/cards/CHEOK_RESPONSE_TO_HD_MTX_DN	24	2	0.250906	0.0279786	0.964884	0.0430936	1	1	24	24	1	4
4287	EINAV_INTERFERON_SIGNATURE_IN_CANCER	http://www.broadinstitute.org/gsea/msigdb/cards/EINAV_INTERFERON_SIGNATURE_IN_CANCER	27	2	0.250465	0.027928	0.963313	0.0427985	1	1	24	24	1	5
4288	WANG_METASTASIS_OF_BREAST_CANCER	http://www.broadinstitute.org/gsea/msigdb/cards/WANG_METASTASIS_OF_BREAST_CANCER	15	3	0.24879	0.00192324	1.99822	0.237166	0	0	8	8	0	5
4289	FIGUEROA_AML_METHYLATION_CLUSTER_6_DN	http://www.broadinstitute.org/gsea/msigdb/cards/FIGUEROA_AML_METHYLATION_CLUSTER_6_DN	38	3	0.247583	0.00191378	1.9892	0.235253	0	0	8	8	0	3
4290	FARMER_BREAST_CANCER_CLUSTER_3	http://www.broadinstitute.org/gsea/msigdb/cards/FARMER_BREAST_CANCER_CLUSTER_3	16	2	0.247004	0.00190215	2.03101	0.238605	0	0	7	7	0	4
4291	WEIGEL_OXIDATIVE_STRESS_BY_HNE_AND_H2O2	http://www.broadinstitute.org/gsea/msigdb/cards/WEIGEL_OXIDATIVE_STRESS_BY_HNE_AND_H2O2	39	5	0.243721	0.00188324	1.9616	0.229274	0	0	8	8	0	8
4292	NIKOLSKY_BREAST_CANCER_12Q13_Q21_AMPLICON	http://www.broadinstitute.org/gsea/msigdb/cards/NIKOLSKY_BREAST_CANCER_12Q13_Q21_AMPLICON	46	3	0.242	0.00187054	1.94468	0.226117	0	0	9	8	0	5
4293	PID_RAC1_REG_PATHWAY	http://www.broadinstitute.org/gsea/msigdb/cards/PID_RAC1_REG_PATHWAY	38	2	0.240678	0.00186053	1.93306	0.223834	0	0	8	8	0	7
4294	HEIDENBLAD_AMPLICON_12P11_12_DN	http://www.broadinstitute.org/gsea/msigdb/cards/HEIDENBLAD_AMPLICON_12P11_12_DN	30	2	0.24022	0.00185653	1.93158	0.223323	0	0	8	8	0	6
4295	REACTOME_SIGNALLING_TO_ERKS	http://www.broadinstitute.org/gsea/msigdb/cards/REACTOME_SIGNALLING_TO_ERKS	36	5	0.239091	0.0018484	1.91955	0.221142	0	0	8	8	0	8
4296	REACTOME_PASSIVE_TRANSPORT_BY_AQUAPORINS	http://www.broadinstitute.org/gsea/msigdb/cards/REACTOME_PASSIVE_TRANSPORT_BY_AQUAPORINS	11	3	0.233647	0.00180559	1.87955	0.212608	0	0	8	8	0	5
4297	REACTOME_ADVANCED_GLYCOSYLATION_ENDPRODUCT_RECEPTOR_SIGNALING	http://www.broadinstitute.org/gsea/msigdb/cards/REACTOME_ADVANCED_GLYCOSYLATION_ENDPRODUCT_RECEPTOR_SIGNALING	13	2	0.2332	0.00179569	1.91841	0.216073	0	0	7	7	0	2
4298	BIOCARTA_TCR_PATHWAY	http://www.broadinstitute.org/gsea/msigdb/cards/BIOCARTA_TCR_PATHWAY	49	7	0.229995	0.00178277	1.81612	0.203037	0	0	9	9	0	7
4299	HATADA_METHYLATED_IN_LUNG_CANCER_DN	http://www.broadinstitute.org/gsea/msigdb/cards/HATADA_METHYLATED_IN_LUNG_CANCER_DN	38	4	0.223031	0.024992	0.845373	0.023415	1	1	30	30	1	13
4300	BIOCARTA_AGPCR_PATHWAY	http://www.broadinstitute.org/gsea/msigdb/cards/BIOCARTA_AGPCR_PATHWAY	13	1	0.222188	0.00172263	1.75265	0.190003	0	0	10	9	0	7
4301	BIOCARTA_CCR3_PATHWAY	http://www.broadinstitute.org/gsea/msigdb/cards/BIOCARTA_CCR3_PATHWAY	23	1	0.222188	0.00172263	1.75265	0.190003	0	0	10	9	0	7
4302	BIOCARTA_BARR_MAPK_PATHWAY	http://www.broadinstitute.org/gsea/msigdb/cards/BIOCARTA_BARR_MAPK_PATHWAY	12	1	0.222188	0.00172263	1.75265	0.190003	0	0	10	9	0	7
4303	BIOCARTA_BARRESTIN_SRC_PATHWAY	http://www.broadinstitute.org/gsea/msigdb/cards/BIOCARTA_BARRESTIN_SRC_PATHWAY	15	1	0.222188	0.00172263	1.75265	0.190003	0	0	10	9	0	7
4304	BIOCARTA_BARRESTIN_PATHWAY	http://www.broadinstitute.org/gsea/msigdb/cards/BIOCARTA_BARRESTIN_PATHWAY	10	1	0.222188	0.00172263	1.75265	0.190003	0	0	10	9	0	7
4305	OKAWA_NEUROBLASTOMA_1P36_31_DELETION	http://www.broadinstitute.org/gsea/msigdb/cards/OKAWA_NEUROBLASTOMA_1P36_31_DELETION	22	3	0.218995	0.00169781	1.72782	0.184824	0	0	9	9	0	9
4306	PID_IL2_1PATHWAY	http://www.broadinstitute.org/gsea/msigdb/cards/PID_IL2_1PATHWAY	55	7	0.216558	0.00167905	1.70787	0.180758	0	0	9	9	0	9
4307	ZEMBUTSU_SENSITIVITY_TO_CYCLOPHOSPHAMIDE	http://www.broadinstitute.org/gsea/msigdb/cards/ZEMBUTSU_SENSITIVITY_TO_CYCLOPHOSPHAMIDE	18	1	0.215419	0.00166474	1.73285	0.182751	0	0	9	8	0	4
4308	BROWNE_HCMV_INFECTION_4HR_UP	http://www.broadinstitute.org/gsea/msigdb/cards/BROWNE_HCMV_INFECTION_4HR_UP	55	3	0.209503	0.00162473	1.65036	0.169052	0	0	9	9	0	4
4309	PID_CDC42_REG_PATHWAY	http://www.broadinstitute.org/gsea/msigdb/cards/PID_CDC42_REG_PATHWAY	30	2	0.209032	0.00162058	1.64906	0.168597	0	0	9	9	0	8
4310	DURAND_STROMA_NS_UP	http://www.broadinstitute.org/gsea/msigdb/cards/DURAND_STROMA_NS_UP	162	16	0.207311	0.0427523	0.608584	0.00195738	2	2	49	48	2	27
4311	MODY_HIPPOCAMPUS_PRENATAL	http://www.broadinstitute.org/gsea/msigdb/cards/MODY_HIPPOCAMPUS_PRENATAL	42	2	0.205204	0.00159476	1.59521	0.159535	0	0	10	10	0	7
4312	BIOCARTA_ERK_PATHWAY	http://www.broadinstitute.org/gsea/msigdb/cards/BIOCARTA_ERK_PATHWAY	28	2	0.201787	0.00156829	1.56821	0.153993	0	0	11	10	0	8
4313	BIOCARTA_CREB_PATHWAY	http://www.broadinstitute.org/gsea/msigdb/cards/BIOCARTA_CREB_PATHWAY	27	2	0.201787	0.00156829	1.56821	0.153993	0	0	11	10	0	8
4314	BIOCARTA_GPCR_PATHWAY	http://www.broadinstitute.org/gsea/msigdb/cards/BIOCARTA_GPCR_PATHWAY	37	2	0.201097	0.00156294	1.56277	0.152877	0	0	11	10	0	8
4315	MIKKELSEN_ES_LCP_WITH_H3K4ME3_AND_H3K27ME3	http://www.broadinstitute.org/gsea/msigdb/cards/MIKKELSEN_ES_LCP_WITH_H3K4ME3_AND_H3K27ME3	6	1	0.197359	0.00153406	1.53287	0.146802	0	0	10	10	0	5
4316	YIH_RESPONSE_TO_ARSENITE_C1	http://www.broadinstitute.org/gsea/msigdb/cards/YIH_RESPONSE_TO_ARSENITE_C1	24	6	0.187938	0.0014633	1.44441	0.129941	0	0	11	11	0	10
4317	SILIGAN_TARGETS_OF_EWS_FLI1_FUSION_DN	http://www.broadinstitute.org/gsea/msigdb/cards/SILIGAN_TARGETS_OF_EWS_FLI1_FUSION_DN	18	4	0.185388	0.00144093	1.44028	0.128063	0	0	10	10	0	10
4318	KEGG_CARDIAC_MUSCLE_CONTRACTION	http://www.broadinstitute.org/gsea/msigdb/cards/KEGG_CARDIAC_MUSCLE_CONTRACTION	80	11	0.182632	0.0205063	0.688249	0.00762865	1	1	32	32	1	27
4319	GOERING_BLOOD_HDL_CHOLESTEROL_QTL_CIS	http://www.broadinstitute.org/gsea/msigdb/cards/GOERING_BLOOD_HDL_CHOLESTEROL_QTL_CIS	13	1	0.178751	0.00139224	1.37134	0.115474	0	0	11	11	0	2
4320	KEGG_B_CELL_RECEPTOR_SIGNALING_PATHWAY	http://www.broadinstitute.org/gsea/msigdb/cards/KEGG_B_CELL_RECEPTOR_SIGNALING_PATHWAY	75	8	0.17522	0.00136655	1.33311	0.108588	0	0	12	12	0	11
4321	JOHNSTONE_PARVB_TARGETS_1_DN	http://www.broadinstitute.org/gsea/msigdb/cards/JOHNSTONE_PARVB_TARGETS_1_DN	63	6	0.17505	0.00136545	1.33069	0.108168	0	0	12	12	0	10
4322	REACTOME_TRAF6_MEDIATED_NFKB_ACTIVATION	http://www.broadinstitute.org/gsea/msigdb/cards/REACTOME_TRAF6_MEDIATED_NFKB_ACTIVATION	21	3	0.174712	0.00135763	1.35894	0.11201	0	0	10	10	0	4
4323	CASTELLANO_HRAS_TARGETS_UP	http://www.broadinstitute.org/gsea/msigdb/cards/CASTELLANO_HRAS_TARGETS_UP	5	1	0.171616	0.00133369	1.33423	0.107295	0	0	10	10	0	3
4324	FLECHNER_PBL_KIDNEY_TRANSPLANT_REJECTED_VS_OK_UP	http://www.broadinstitute.org/gsea/msigdb/cards/FLECHNER_PBL_KIDNEY_TRANSPLANT_REJECTED_VS_OK_UP	63	3	0.167874	0.00130957	1.27564	0.0975342	0	0	12	12	0	8
4325	PARK_TRETINOIN_RESPONSE_AND_RARA_PLZF_FUSION	http://www.broadinstitute.org/gsea/msigdb/cards/PARK_TRETINOIN_RESPONSE_AND_RARA_PLZF_FUSION	22	3	0.166429	0.00129608	1.27775	0.0973536	0	0	11	11	0	8
4326	SAKAI_TUMOR_INFILTRATING_MONOCYTES_UP	http://www.broadinstitute.org/gsea/msigdb/cards/SAKAI_TUMOR_INFILTRATING_MONOCYTES_UP	27	3	0.159026	0.0012407	1.20762	0.0848415	0	0	12	12	0	12
4327	BIOCARTA_PLCE_PATHWAY	http://www.broadinstitute.org/gsea/msigdb/cards/BIOCARTA_PLCE_PATHWAY	12	2	0.136706	0.00107046	1.01552	0.0524133	0	0	16	15	0	13
4328	ZHAN_MULTIPLE_MYELOMA_PR_DN	http://www.broadinstitute.org/gsea/msigdb/cards/ZHAN_MULTIPLE_MYELOMA_PR_DN	44	6	0.119874	0.000939619	0.885068	0.0336041	0	0	16	16	0	13
4329	VALK_AML_CLUSTER_7	http://www.broadinstitute.org/gsea/msigdb/cards/VALK_AML_CLUSTER_7	28	7	0.111416	0.000873982	0.818873	0.025461	0	0	18	17	0	12
4330	SCHLINGEMANN_SKIN_CARCINOGENESIS_TPA_UP	http://www.broadinstitute.org/gsea/msigdb/cards/SCHLINGEMANN_SKIN_CARCINOGENESIS_TPA_UP	42	4	0.107965	0.000846908	0.793499	0.0226655	0	0	17	17	0	11
4331	REACTOME_THE_NLRP3_INFLAMMASOME	http://www.broadinstitute.org/gsea/msigdb/cards/REACTOME_THE_NLRP3_INFLAMMASOME	12	1	0.0995273	0.000783278	0.71734	0.0147928	0	0	23	23	0	6
4332	REACTOME_INFLAMMASOMES	http://www.broadinstitute.org/gsea/msigdb/cards/REACTOME_INFLAMMASOMES	17	1	0.0995273	0.000783278	0.71734	0.0147928	0	0	23	23	0	6
4333	BEGUM_TARGETS_OF_PAX3_FOXO1_FUSION_UP	http://www.broadinstitute.org/gsea/msigdb/cards/BEGUM_TARGETS_OF_PAX3_FOXO1_FUSION_UP	60	6	0.0944507	0.00074322	0.681426	0.011908	0	0	23	22	0	14
4334	REACTOME_STRIATED_MUSCLE_CONTRACTION	http://www.broadinstitute.org/gsea/msigdb/cards/REACTOME_STRIATED_MUSCLE_CONTRACTION	27	9	0.0660999	0.000521771	0.468107	0.0015637	0	0	31	31	0	25
4335	KEGG_O_GLYCAN_BIOSYNTHESIS	http://www.broadinstitute.org/gsea/msigdb/cards/KEGG_O_GLYCAN_BIOSYNTHESIS	30	0					0	0	0	0	0	0
4336	KEGG_RIBOSOME	http://www.broadinstitute.org/gsea/msigdb/cards/KEGG_RIBOSOME	88	0					0	0	0	0	0	0
4337	KEGG_BASAL_TRANSCRIPTION_FACTORS	http://www.broadinstitute.org/gsea/msigdb/cards/KEGG_BASAL_TRANSCRIPTION_FACTORS	36	0					0	0	0	0	0	0
4338	KEGG_PROTEASOME	http://www.broadinstitute.org/gsea/msigdb/cards/KEGG_PROTEASOME	48	0					0	0	0	0	0	0
4339	KEGG_REGULATION_OF_AUTOPHAGY	http://www.broadinstitute.org/gsea/msigdb/cards/KEGG_REGULATION_OF_AUTOPHAGY	35	0					0	0	0	0	0	0
4340	KEGG_CIRCADIAN_RHYTHM_MAMMAL	http://www.broadinstitute.org/gsea/msigdb/cards/KEGG_CIRCADIAN_RHYTHM_MAMMAL	13	0					0	0	0	0	0	0
4341	BIOCARTA_SRCRPTP_PATHWAY	http://www.broadinstitute.org/gsea/msigdb/cards/BIOCARTA_SRCRPTP_PATHWAY	11	0					0	0	0	0	0	0
4342	BIOCARTA_ARAP_PATHWAY	http://www.broadinstitute.org/gsea/msigdb/cards/BIOCARTA_ARAP_PATHWAY	18	0					0	0	0	0	0	0
4343	BIOCARTA_AKAP95_PATHWAY	http://www.broadinstitute.org/gsea/msigdb/cards/BIOCARTA_AKAP95_PATHWAY	12	0					0	0	0	0	0	0
4344	BIOCARTA_DNAFRAGMENT_PATHWAY	http://www.broadinstitute.org/gsea/msigdb/cards/BIOCARTA_DNAFRAGMENT_PATHWAY	10	0					0	0	0	0	0	0
4345	BIOCARTA_BCELLSURVIVAL_PATHWAY	http://www.broadinstitute.org/gsea/msigdb/cards/BIOCARTA_BCELLSURVIVAL_PATHWAY	16	0					0	0	0	0	0	0
4346	BIOCARTA_CACAM_PATHWAY	http://www.broadinstitute.org/gsea/msigdb/cards/BIOCARTA_CACAM_PATHWAY	16	0					0	0	0	0	0	0
4347	BIOCARTA_CD40_PATHWAY	http://www.broadinstitute.org/gsea/msigdb/cards/BIOCARTA_CD40_PATHWAY	15	0					0	0	0	0	0	0
4348	BIOCARTA_CELL2CELL_PATHWAY	http://www.broadinstitute.org/gsea/msigdb/cards/BIOCARTA_CELL2CELL_PATHWAY	14	0					0	0	0	0	0	0
4349	BIOCARTA_DC_PATHWAY	http://www.broadinstitute.org/gsea/msigdb/cards/BIOCARTA_DC_PATHWAY	22	0					0	0	0	0	0	0
4350	BIOCARTA_EIF_PATHWAY	http://www.broadinstitute.org/gsea/msigdb/cards/BIOCARTA_EIF_PATHWAY	16	0					0	0	0	0	0	0
4351	BIOCARTA_GABA_PATHWAY	http://www.broadinstitute.org/gsea/msigdb/cards/BIOCARTA_GABA_PATHWAY	10	0					0	0	0	0	0	0
4352	BIOCARTA_GATA3_PATHWAY	http://www.broadinstitute.org/gsea/msigdb/cards/BIOCARTA_GATA3_PATHWAY	16	0					0	0	0	0	0	0
4353	BIOCARTA_IL5_PATHWAY	http://www.broadinstitute.org/gsea/msigdb/cards/BIOCARTA_IL5_PATHWAY	10	0					0	0	0	0	0	0
4354	BIOCARTA_EGFR_SMRTE_PATHWAY	http://www.broadinstitute.org/gsea/msigdb/cards/BIOCARTA_EGFR_SMRTE_PATHWAY	11	0					0	0	0	0	0	0
4355	BIOCARTA_MTOR_PATHWAY	http://www.broadinstitute.org/gsea/msigdb/cards/BIOCARTA_MTOR_PATHWAY	23	0					0	0	0	0	0	0
4356	BIOCARTA_ARENRF2_PATHWAY	http://www.broadinstitute.org/gsea/msigdb/cards/BIOCARTA_ARENRF2_PATHWAY	13	0					0	0	0	0	0	0
4357	BIOCARTA_CDK5_PATHWAY	http://www.broadinstitute.org/gsea/msigdb/cards/BIOCARTA_CDK5_PATHWAY	11	0					0	0	0	0	0	0
4358	BIOCARTA_PROTEASOME_PATHWAY	http://www.broadinstitute.org/gsea/msigdb/cards/BIOCARTA_PROTEASOME_PATHWAY	28	0					0	0	0	0	0	0
4359	BIOCARTA_NKCELLS_PATHWAY	http://www.broadinstitute.org/gsea/msigdb/cards/BIOCARTA_NKCELLS_PATHWAY	20	0					0	0	0	0	0	0
4360	BIOCARTA_STEM_PATHWAY	http://www.broadinstitute.org/gsea/msigdb/cards/BIOCARTA_STEM_PATHWAY	15	0					0	0	0	0	0	0
4361	BIOCARTA_DREAM_PATHWAY	http://www.broadinstitute.org/gsea/msigdb/cards/BIOCARTA_DREAM_PATHWAY	14	0					0	0	0	0	0	0
4362	BIOCARTA_AKAP13_PATHWAY	http://www.broadinstitute.org/gsea/msigdb/cards/BIOCARTA_AKAP13_PATHWAY	12	0					0	0	0	0	0	0
4363	BIOCARTA_PARKIN_PATHWAY	http://www.broadinstitute.org/gsea/msigdb/cards/BIOCARTA_PARKIN_PATHWAY	13	0					0	0	0	0	0	0
4364	BIOCARTA_CDC42RAC_PATHWAY	http://www.broadinstitute.org/gsea/msigdb/cards/BIOCARTA_CDC42RAC_PATHWAY	16	0					0	0	0	0	0	0
4365	BIOCARTA_RANMS_PATHWAY	http://www.broadinstitute.org/gsea/msigdb/cards/BIOCARTA_RANMS_PATHWAY	10	0					0	0	0	0	0	0
4366	BIOCARTA_41BB_PATHWAY	http://www.broadinstitute.org/gsea/msigdb/cards/BIOCARTA_41BB_PATHWAY	17	0					0	0	0	0	0	0
4367	BIOCARTA_SARS_PATHWAY	http://www.broadinstitute.org/gsea/msigdb/cards/BIOCARTA_SARS_PATHWAY	10	0					0	0	0	0	0	0
4368	BIOCARTA_TNFR2_PATHWAY	http://www.broadinstitute.org/gsea/msigdb/cards/BIOCARTA_TNFR2_PATHWAY	18	0					0	0	0	0	0	0
4369	SIG_CD40PATHWAYMAP	http://www.broadinstitute.org/gsea/msigdb/cards/SIG_CD40PATHWAYMAP	34	0					0	0	0	0	0	0
4370	PID_NFKAPPAB_ATYPICAL_PATHWAY	http://www.broadinstitute.org/gsea/msigdb/cards/PID_NFKAPPAB_ATYPICAL_PATHWAY	17	0					0	0	0	0	0	0
4371	PID_HDAC_CLASSII_PATHWAY	http://www.broadinstitute.org/gsea/msigdb/cards/PID_HDAC_CLASSII_PATHWAY	34	0					0	0	0	0	0	0
4372	PID_S1P_S1P4_PATHWAY	http://www.broadinstitute.org/gsea/msigdb/cards/PID_S1P_S1P4_PATHWAY	14	0					0	0	0	0	0	0
4373	PID_P38_ALPHA_BETA_PATHWAY	http://www.broadinstitute.org/gsea/msigdb/cards/PID_P38_ALPHA_BETA_PATHWAY	31	0					0	0	0	0	0	0
4374	PID_NETRIN_PATHWAY	http://www.broadinstitute.org/gsea/msigdb/cards/PID_NETRIN_PATHWAY	32	0					0	0	0	0	0	0
4375	PID_VEGF_VEGFR_PATHWAY	http://www.broadinstitute.org/gsea/msigdb/cards/PID_VEGF_VEGFR_PATHWAY	10	0					0	0	0	0	0	0
4376	PID_RANBP2_PATHWAY	http://www.broadinstitute.org/gsea/msigdb/cards/PID_RANBP2_PATHWAY	11	0					0	0	0	0	0	0
4377	PID_ECADHERIN_NASCENT_AJ_PATHWAY	http://www.broadinstitute.org/gsea/msigdb/cards/PID_ECADHERIN_NASCENT_AJ_PATHWAY	39	0					0	0	0	0	0	0
4378	PID_TCR_JNK_PATHWAY	http://www.broadinstitute.org/gsea/msigdb/cards/PID_TCR_JNK_PATHWAY	14	0					0	0	0	0	0	0
4379	PID_ARF_3PATHWAY	http://www.broadinstitute.org/gsea/msigdb/cards/PID_ARF_3PATHWAY	19	0					0	0	0	0	0	0
4380	PID_S1P_S1P2_PATHWAY	http://www.broadinstitute.org/gsea/msigdb/cards/PID_S1P_S1P2_PATHWAY	24	0					0	0	0	0	0	0
4381	PID_EPHA2_FWD_PATHWAY	http://www.broadinstitute.org/gsea/msigdb/cards/PID_EPHA2_FWD_PATHWAY	19	0					0	0	0	0	0	0
4382	REACTOME_FORMATION_OF_THE_TERNARY_COMPLEX_AND_SUBSEQUENTLY_THE_43S_COMPLEX	http://www.broadinstitute.org/gsea/msigdb/cards/REACTOME_FORMATION_OF_THE_TERNARY_COMPLEX_AND_SUBSEQUENTLY_THE_43S_COMPLEX	74	0					0	0	0	0	0	0
4383	REACTOME_PROCESSING_OF_INTRONLESS_PRE_MRNAS	http://www.broadinstitute.org/gsea/msigdb/cards/REACTOME_PROCESSING_OF_INTRONLESS_PRE_MRNAS	14	0					0	0	0	0	0	0
4384	REACTOME_COPI_MEDIATED_TRANSPORT	http://www.broadinstitute.org/gsea/msigdb/cards/REACTOME_COPI_MEDIATED_TRANSPORT	10	0					0	0	0	0	0	0
4385	REACTOME_NEF_MEDIATED_DOWNREGULATION_OF_MHC_CLASS_I_COMPLEX_CELL_SURFACE_EXPRESSION	http://www.broadinstitute.org/gsea/msigdb/cards/REACTOME_NEF_MEDIATED_DOWNREGULATION_OF_MHC_CLASS_I_COMPLEX_CELL_SURFACE_EXPRESSION	10	0					0	0	0	0	0	0
4386	REACTOME_SPRY_REGULATION_OF_FGF_SIGNALING	http://www.broadinstitute.org/gsea/msigdb/cards/REACTOME_SPRY_REGULATION_OF_FGF_SIGNALING	14	0					0	0	0	0	0	0
4387	REACTOME_ENDOSOMAL_VACUOLAR_PATHWAY	http://www.broadinstitute.org/gsea/msigdb/cards/REACTOME_ENDOSOMAL_VACUOLAR_PATHWAY	9	0					0	0	0	0	0	0
4388	REACTOME_ER_PHAGOSOME_PATHWAY	http://www.broadinstitute.org/gsea/msigdb/cards/REACTOME_ER_PHAGOSOME_PATHWAY	61	0					0	0	0	0	0	0
4389	REACTOME_G0_AND_EARLY_G1	http://www.broadinstitute.org/gsea/msigdb/cards/REACTOME_G0_AND_EARLY_G1	25	0					0	0	0	0	0	0
4390	REACTOME_NEF_MEDIATES_DOWN_MODULATION_OF_CELL_SURFACE_RECEPTORS_BY_RECRUITING_THEM_TO_CLATHRIN_ADAPTERS	http://www.broadinstitute.org/gsea/msigdb/cards/REACTOME_NEF_MEDIATES_DOWN_MODULATION_OF_CELL_SURFACE_RECEPTORS_BY_RECRUITING_THEM_TO_CLATHRIN_ADAPTERS	21	0					0	0	0	0	0	0
4391	REACTOME_BOTULINUM_NEUROTOXICITY	http://www.broadinstitute.org/gsea/msigdb/cards/REACTOME_BOTULINUM_NEUROTOXICITY	19	0					0	0	0	0	0	0
4392	REACTOME_PROTEOLYTIC_CLEAVAGE_OF_SNARE_COMPLEX_PROTEINS	http://www.broadinstitute.org/gsea/msigdb/cards/REACTOME_PROTEOLYTIC_CLEAVAGE_OF_SNARE_COMPLEX_PROTEINS	17	0					0	0	0	0	0	0
4393	REACTOME_O_LINKED_GLYCOSYLATION_OF_MUCINS	http://www.broadinstitute.org/gsea/msigdb/cards/REACTOME_O_LINKED_GLYCOSYLATION_OF_MUCINS	59	0					0	0	0	0	0	0
4394	REACTOME_TERMINATION_OF_O_GLYCAN_BIOSYNTHESIS	http://www.broadinstitute.org/gsea/msigdb/cards/REACTOME_TERMINATION_OF_O_GLYCAN_BIOSYNTHESIS	24	0					0	0	0	0	0	0
4395	REACTOME_DEFENSINS	http://www.broadinstitute.org/gsea/msigdb/cards/REACTOME_DEFENSINS	51	0					0	0	0	0	0	0
4396	REACTOME_MEMBRANE_BINDING_AND_TARGETTING_OF_GAG_PROTEINS	http://www.broadinstitute.org/gsea/msigdb/cards/REACTOME_MEMBRANE_BINDING_AND_TARGETTING_OF_GAG_PROTEINS	10	0					0	0	0	0	0	0
4397	REACTOME_BETA_DEFENSINS	http://www.broadinstitute.org/gsea/msigdb/cards/REACTOME_BETA_DEFENSINS	42	0					0	0	0	0	0	0
4398	REACTOME_PI3K_EVENTS_IN_ERBB4_SIGNALING	http://www.broadinstitute.org/gsea/msigdb/cards/REACTOME_PI3K_EVENTS_IN_ERBB4_SIGNALING	38	0					0	0	0	0	0	0
4399	REACTOME_DOWNREGULATION_OF_TGF_BETA_RECEPTOR_SIGNALING	http://www.broadinstitute.org/gsea/msigdb/cards/REACTOME_DOWNREGULATION_OF_TGF_BETA_RECEPTOR_SIGNALING	23	0					0	0	0	0	0	0
4400	REACTOME_ACTIVATED_POINT_MUTANTS_OF_FGFR2	http://www.broadinstitute.org/gsea/msigdb/cards/REACTOME_ACTIVATED_POINT_MUTANTS_OF_FGFR2	16	0					0	0	0	0	0	0
4401	REACTOME_OXYGEN_DEPENDENT_PROLINE_HYDROXYLATION_OF_HYPOXIA_INDUCIBLE_FACTOR_ALPHA	http://www.broadinstitute.org/gsea/msigdb/cards/REACTOME_OXYGEN_DEPENDENT_PROLINE_HYDROXYLATION_OF_HYPOXIA_INDUCIBLE_FACTOR_ALPHA	18	0					0	0	0	0	0	0
4402	REACTOME_CHONDROITIN_SULFATE_BIOSYNTHESIS	http://www.broadinstitute.org/gsea/msigdb/cards/REACTOME_CHONDROITIN_SULFATE_BIOSYNTHESIS	21	0					0	0	0	0	0	0
4403	REACTOME_SIGNALING_BY_ACTIVATED_POINT_MUTANTS_OF_FGFR1	http://www.broadinstitute.org/gsea/msigdb/cards/REACTOME_SIGNALING_BY_ACTIVATED_POINT_MUTANTS_OF_FGFR1	11	0					0	0	0	0	0	0
4404	REACTOME_APOPTOSIS_INDUCED_DNA_FRAGMENTATION	http://www.broadinstitute.org/gsea/msigdb/cards/REACTOME_APOPTOSIS_INDUCED_DNA_FRAGMENTATION	13	0					0	0	0	0	0	0
4405	REACTOME_CDK_MEDIATED_PHOSPHORYLATION_AND_REMOVAL_OF_CDC6	http://www.broadinstitute.org/gsea/msigdb/cards/REACTOME_CDK_MEDIATED_PHOSPHORYLATION_AND_REMOVAL_OF_CDC6	48	0					0	0	0	0	0	0
4406	REACTOME_VEGF_LIGAND_RECEPTOR_INTERACTIONS	http://www.broadinstitute.org/gsea/msigdb/cards/REACTOME_VEGF_LIGAND_RECEPTOR_INTERACTIONS	10	0					0	0	0	0	0	0
4407	REACTOME_MICRORNA_MIRNA_BIOGENESIS	http://www.broadinstitute.org/gsea/msigdb/cards/REACTOME_MICRORNA_MIRNA_BIOGENESIS	23	0					0	0	0	0	0	0
4408	REACTOME_NEGATIVE_REGULATION_OF_THE_PI3K_AKT_NETWORK	http://www.broadinstitute.org/gsea/msigdb/cards/REACTOME_NEGATIVE_REGULATION_OF_THE_PI3K_AKT_NETWORK	9	0					0	0	0	0	0	0
4409	REACTOME_REGULATORY_RNA_PATHWAYS	http://www.broadinstitute.org/gsea/msigdb/cards/REACTOME_REGULATORY_RNA_PATHWAYS	26	0					0	0	0	0	0	0
4410	REACTOME_AKT_PHOSPHORYLATES_TARGETS_IN_THE_CYTOSOL	http://www.broadinstitute.org/gsea/msigdb/cards/REACTOME_AKT_PHOSPHORYLATES_TARGETS_IN_THE_CYTOSOL	12	0					0	0	0	0	0	0
4411	REACTOME_GAB1_SIGNALOSOME	http://www.broadinstitute.org/gsea/msigdb/cards/REACTOME_GAB1_SIGNALOSOME	38	0					0	0	0	0	0	0
4412	REACTOME_ACTIVATION_OF_THE_MRNA_UPON_BINDING_OF_THE_CAP_BINDING_COMPLEX_AND_EIFS_AND_SUBSEQUENT_BINDING_TO_43S	http://www.broadinstitute.org/gsea/msigdb/cards/REACTOME_ACTIVATION_OF_THE_MRNA_UPON_BINDING_OF_THE_CAP_BINDING_COMPLEX_AND_EIFS_AND_SUBSEQUENT_BINDING_TO_43S	84	0					0	0	0	0	0	0
4413	REACTOME_XENOBIOTICS	http://www.broadinstitute.org/gsea/msigdb/cards/REACTOME_XENOBIOTICS	16	0					0	0	0	0	0	0
4414	REACTOME_REGULATION_OF_ORNITHINE_DECARBOXYLASE_ODC	http://www.broadinstitute.org/gsea/msigdb/cards/REACTOME_REGULATION_OF_ORNITHINE_DECARBOXYLASE_ODC	49	0					0	0	0	0	0	0
4415	REACTOME_SLBP_DEPENDENT_PROCESSING_OF_REPLICATION_DEPENDENT_HISTONE_PRE_MRNAS	http://www.broadinstitute.org/gsea/msigdb/cards/REACTOME_SLBP_DEPENDENT_PROCESSING_OF_REPLICATION_DEPENDENT_HISTONE_PRE_MRNAS	11	0					0	0	0	0	0	0
4416	REACTOME_PEPTIDE_CHAIN_ELONGATION	http://www.broadinstitute.org/gsea/msigdb/cards/REACTOME_PEPTIDE_CHAIN_ELONGATION	153	0					0	0	0	0	0	0
4417	REACTOME_OLFACTORY_SIGNALING_PATHWAY	http://www.broadinstitute.org/gsea/msigdb/cards/REACTOME_OLFACTORY_SIGNALING_PATHWAY	328	0					0	0	0	0	0	0
4418	REACTOME_AMINE_LIGAND_BINDING_RECEPTORS	http://www.broadinstitute.org/gsea/msigdb/cards/REACTOME_AMINE_LIGAND_BINDING_RECEPTORS	38	0					0	0	0	0	0	0
4419	REACTOME_SEROTONIN_RECEPTORS	http://www.broadinstitute.org/gsea/msigdb/cards/REACTOME_SEROTONIN_RECEPTORS	12	0					0	0	0	0	0	0
4420	REACTOME_3_UTR_MEDIATED_TRANSLATIONAL_REGULATION	http://www.broadinstitute.org/gsea/msigdb/cards/REACTOME_3_UTR_MEDIATED_TRANSLATIONAL_REGULATION	176	0					0	0	0	0	0	0
4421	REACTOME_PROCESSING_OF_CAPPED_INTRONLESS_PRE_MRNA	http://www.broadinstitute.org/gsea/msigdb/cards/REACTOME_PROCESSING_OF_CAPPED_INTRONLESS_PRE_MRNA	23	0					0	0	0	0	0	0
4422	REACTOME_POL_SWITCHING	http://www.broadinstitute.org/gsea/msigdb/cards/REACTOME_POL_SWITCHING	13	0					0	0	0	0	0	0
4423	REACTOME_ACTIVATION_OF_CHAPERONES_BY_ATF6_ALPHA	http://www.broadinstitute.org/gsea/msigdb/cards/REACTOME_ACTIVATION_OF_CHAPERONES_BY_ATF6_ALPHA	13	0					0	0	0	0	0	0
4424	REACTOME_EICOSANOID_LIGAND_BINDING_RECEPTORS	http://www.broadinstitute.org/gsea/msigdb/cards/REACTOME_EICOSANOID_LIGAND_BINDING_RECEPTORS	16	0					0	0	0	0	0	0
4425	REACTOME_REGULATION_OF_INSULIN_SECRETION_BY_ACETYLCHOLINE	http://www.broadinstitute.org/gsea/msigdb/cards/REACTOME_REGULATION_OF_INSULIN_SECRETION_BY_ACETYLCHOLINE	11	0					0	0	0	0	0	0
4426	REACTOME_ACTIVATION_OF_CHAPERONE_GENES_BY_ATF6_ALPHA	http://www.broadinstitute.org/gsea/msigdb/cards/REACTOME_ACTIVATION_OF_CHAPERONE_GENES_BY_ATF6_ALPHA	11	0					0	0	0	0	0	0
4427	REACTOME_PROSTANOID_LIGAND_RECEPTORS	http://www.broadinstitute.org/gsea/msigdb/cards/REACTOME_PROSTANOID_LIGAND_RECEPTORS	10	0					0	0	0	0	0	0
4428	REACTOME_MRNA_3_END_PROCESSING	http://www.broadinstitute.org/gsea/msigdb/cards/REACTOME_MRNA_3_END_PROCESSING	35	0					0	0	0	0	0	0
4429	REACTOME_CYCLIN_A_B1_ASSOCIATED_EVENTS_DURING_G2_M_TRANSITION	http://www.broadinstitute.org/gsea/msigdb/cards/REACTOME_CYCLIN_A_B1_ASSOCIATED_EVENTS_DURING_G2_M_TRANSITION	15	0					0	0	0	0	0	0
4430	REACTOME_ELONGATION_ARREST_AND_RECOVERY	http://www.broadinstitute.org/gsea/msigdb/cards/REACTOME_ELONGATION_ARREST_AND_RECOVERY	32	0					0	0	0	0	0	0
4431	REACTOME_CD28_CO_STIMULATION	http://www.broadinstitute.org/gsea/msigdb/cards/REACTOME_CD28_CO_STIMULATION	32	0					0	0	0	0	0	0
4432	REACTOME_CD28_DEPENDENT_VAV1_PATHWAY	http://www.broadinstitute.org/gsea/msigdb/cards/REACTOME_CD28_DEPENDENT_VAV1_PATHWAY	11	0					0	0	0	0	0	0
4433	REACTOME_CD28_DEPENDENT_PI3K_AKT_SIGNALING	http://www.broadinstitute.org/gsea/msigdb/cards/REACTOME_CD28_DEPENDENT_PI3K_AKT_SIGNALING	22	0					0	0	0	0	0	0
4434	REACTOME_REPAIR_SYNTHESIS_FOR_GAP_FILLING_BY_DNA_POL_IN_TC_NER	http://www.broadinstitute.org/gsea/msigdb/cards/REACTOME_REPAIR_SYNTHESIS_FOR_GAP_FILLING_BY_DNA_POL_IN_TC_NER	14	0					0	0	0	0	0	0
4435	REACTOME_MRNA_DECAY_BY_5_TO_3_EXORIBONUCLEASE	http://www.broadinstitute.org/gsea/msigdb/cards/REACTOME_MRNA_DECAY_BY_5_TO_3_EXORIBONUCLEASE	15	0					0	0	0	0	0	0
4436	REACTOME_REGULATION_OF_AMPK_ACTIVITY_VIA_LKB1	http://www.broadinstitute.org/gsea/msigdb/cards/REACTOME_REGULATION_OF_AMPK_ACTIVITY_VIA_LKB1	15	0					0	0	0	0	0	0
4437	REACTOME_IONOTROPIC_ACTIVITY_OF_KAINATE_RECEPTORS	http://www.broadinstitute.org/gsea/msigdb/cards/REACTOME_IONOTROPIC_ACTIVITY_OF_KAINATE_RECEPTORS	11	0					0	0	0	0	0	0
4438	REACTOME_ACTIVATION_OF_THE_AP1_FAMILY_OF_TRANSCRIPTION_FACTORS	http://www.broadinstitute.org/gsea/msigdb/cards/REACTOME_ACTIVATION_OF_THE_AP1_FAMILY_OF_TRANSCRIPTION_FACTORS	10	0					0	0	0	0	0	0
4439	REACTOME_JNK_C_JUN_KINASES_PHOSPHORYLATION_AND_ACTIVATION_MEDIATED_BY_ACTIVATED_HUMAN_TAK1	http://www.broadinstitute.org/gsea/msigdb/cards/REACTOME_JNK_C_JUN_KINASES_PHOSPHORYLATION_AND_ACTIVATION_MEDIATED_BY_ACTIVATED_HUMAN_TAK1	16	0					0	0	0	0	0	0
4440	REACTOME_ENERGY_DEPENDENT_REGULATION_OF_MTOR_BY_LKB1_AMPK	http://www.broadinstitute.org/gsea/msigdb/cards/REACTOME_ENERGY_DEPENDENT_REGULATION_OF_MTOR_BY_LKB1_AMPK	18	0					0	0	0	0	0	0
4441	REACTOME_REGULATION_OF_RHEB_GTPASE_ACTIVITY_BY_AMPK	http://www.broadinstitute.org/gsea/msigdb/cards/REACTOME_REGULATION_OF_RHEB_GTPASE_ACTIVITY_BY_AMPK	10	0					0	0	0	0	0	0
4442	REACTOME_ACTIVATED_TAK1_MEDIATES_P38_MAPK_ACTIVATION	http://www.broadinstitute.org/gsea/msigdb/cards/REACTOME_ACTIVATED_TAK1_MEDIATES_P38_MAPK_ACTIVATION	18	0					0	0	0	0	0	0
4443	REACTOME_DEPOSITION_OF_NEW_CENPA_CONTAINING_NUCLEOSOMES_AT_THE_CENTROMERE	http://www.broadinstitute.org/gsea/msigdb/cards/REACTOME_DEPOSITION_OF_NEW_CENPA_CONTAINING_NUCLEOSOMES_AT_THE_CENTROMERE	64	0					0	0	0	0	0	0
4444	REACTOME_RNA_POL_I_PROMOTER_OPENING	http://www.broadinstitute.org/gsea/msigdb/cards/REACTOME_RNA_POL_I_PROMOTER_OPENING	62	0					0	0	0	0	0	0
4445	REACTOME_DCC_MEDIATED_ATTRACTIVE_SIGNALING	http://www.broadinstitute.org/gsea/msigdb/cards/REACTOME_DCC_MEDIATED_ATTRACTIVE_SIGNALING	13	0					0	0	0	0	0	0
4446	REACTOME_REGULATION_OF_SIGNALING_BY_CBL	http://www.broadinstitute.org/gsea/msigdb/cards/REACTOME_REGULATION_OF_SIGNALING_BY_CBL	18	0					0	0	0	0	0	0
4447	REACTOME_RAP1_SIGNALLING	http://www.broadinstitute.org/gsea/msigdb/cards/REACTOME_RAP1_SIGNALLING	17	0					0	0	0	0	0	0
4448	REACTOME_IRAK1_RECRUITS_IKK_COMPLEX	http://www.broadinstitute.org/gsea/msigdb/cards/REACTOME_IRAK1_RECRUITS_IKK_COMPLEX	10	0					0	0	0	0	0	0
4449	REACTOME_GABA_A_RECEPTOR_ACTIVATION	http://www.broadinstitute.org/gsea/msigdb/cards/REACTOME_GABA_A_RECEPTOR_ACTIVATION	12	0					0	0	0	0	0	0
4450	REACTOME_IRAK2_MEDIATED_ACTIVATION_OF_TAK1_COMPLEX_UPON_TLR7_8_OR_9_STIMULATION	http://www.broadinstitute.org/gsea/msigdb/cards/REACTOME_IRAK2_MEDIATED_ACTIVATION_OF_TAK1_COMPLEX_UPON_TLR7_8_OR_9_STIMULATION	9	0					0	0	0	0	0	0
4451	REACTOME_N_GLYCAN_ANTENNAE_ELONGATION	http://www.broadinstitute.org/gsea/msigdb/cards/REACTOME_N_GLYCAN_ANTENNAE_ELONGATION	14	0					0	0	0	0	0	0
4452	REACTOME_KINESINS	http://www.broadinstitute.org/gsea/msigdb/cards/REACTOME_KINESINS	24	0					0	0	0	0	0	0
4453	REACTOME_DSCAM_INTERACTIONS	http://www.broadinstitute.org/gsea/msigdb/cards/REACTOME_DSCAM_INTERACTIONS	11	0					0	0	0	0	0	0
4454	REACTOME_TRAF6_MEDIATED_INDUCTION_OF_TAK1_COMPLEX	http://www.broadinstitute.org/gsea/msigdb/cards/REACTOME_TRAF6_MEDIATED_INDUCTION_OF_TAK1_COMPLEX	14	0					0	0	0	0	0	0
4455	REACTOME_IKK_COMPLEX_RECRUITMENT_MEDIATED_BY_RIP1	http://www.broadinstitute.org/gsea/msigdb/cards/REACTOME_IKK_COMPLEX_RECRUITMENT_MEDIATED_BY_RIP1	10	0					0	0	0	0	0	0
4456	REACTOME_ETHANOL_OXIDATION	http://www.broadinstitute.org/gsea/msigdb/cards/REACTOME_ETHANOL_OXIDATION	10	0					0	0	0	0	0	0
4457	REACTOME_SYNTHESIS_OF_VERY_LONG_CHAIN_FATTY_ACYL_COAS	http://www.broadinstitute.org/gsea/msigdb/cards/REACTOME_SYNTHESIS_OF_VERY_LONG_CHAIN_FATTY_ACYL_COAS	14	0					0	0	0	0	0	0
4458	REACTOME_CLEAVAGE_OF_GROWING_TRANSCRIPT_IN_THE_TERMINATION_REGION_	http://www.broadinstitute.org/gsea/msigdb/cards/REACTOME_CLEAVAGE_OF_GROWING_TRANSCRIPT_IN_THE_TERMINATION_REGION_	44	0					0	0	0	0	0	0
4459	REACTOME_PKB_MEDIATED_EVENTS	http://www.broadinstitute.org/gsea/msigdb/cards/REACTOME_PKB_MEDIATED_EVENTS	29	0					0	0	0	0	0	0
4460	REACTOME_INFLUENZA_VIRAL_RNA_TRANSCRIPTION_AND_REPLICATION	http://www.broadinstitute.org/gsea/msigdb/cards/REACTOME_INFLUENZA_VIRAL_RNA_TRANSCRIPTION_AND_REPLICATION	169	0					0	0	0	0	0	0
4461	REACTOME_ABORTIVE_ELONGATION_OF_HIV1_TRANSCRIPT_IN_THE_ABSENCE_OF_TAT	http://www.broadinstitute.org/gsea/msigdb/cards/REACTOME_ABORTIVE_ELONGATION_OF_HIV1_TRANSCRIPT_IN_THE_ABSENCE_OF_TAT	23	0					0	0	0	0	0	0
4462	REACTOME_VIRAL_MESSENGER_RNA_SYNTHESIS	http://www.broadinstitute.org/gsea/msigdb/cards/REACTOME_VIRAL_MESSENGER_RNA_SYNTHESIS	14	0					0	0	0	0	0	0
4463	REACTOME_FORMATION_OF_ATP_BY_CHEMIOSMOTIC_COUPLING	http://www.broadinstitute.org/gsea/msigdb/cards/REACTOME_FORMATION_OF_ATP_BY_CHEMIOSMOTIC_COUPLING	16	0					0	0	0	0	0	0
4464	REACTOME_APC_C_CDH1_MEDIATED_DEGRADATION_OF_CDC20_AND_OTHER_APC_C_CDH1_TARGETED_PROTEINS_IN_LATE_MITOSIS_EARLY_G1	http://www.broadinstitute.org/gsea/msigdb/cards/REACTOME_APC_C_CDH1_MEDIATED_DEGRADATION_OF_CDC20_AND_OTHER_APC_C_CDH1_TARGETED_PROTEINS_IN_LATE_MITOSIS_EARLY_G1	72	0					0	0	0	0	0	0
4465	REACTOME_AUTODEGRADATION_OF_CDH1_BY_CDH1_APC_C	http://www.broadinstitute.org/gsea/msigdb/cards/REACTOME_AUTODEGRADATION_OF_CDH1_BY_CDH1_APC_C	64	0					0	0	0	0	0	0
4466	REACTOME_APC_C_CDC20_MEDIATED_DEGRADATION_OF_CYCLIN_B	http://www.broadinstitute.org/gsea/msigdb/cards/REACTOME_APC_C_CDC20_MEDIATED_DEGRADATION_OF_CYCLIN_B	26	0					0	0	0	0	0	0
4467	REACTOME_SCF_BETA_TRCP_MEDIATED_DEGRADATION_OF_EMI1	http://www.broadinstitute.org/gsea/msigdb/cards/REACTOME_SCF_BETA_TRCP_MEDIATED_DEGRADATION_OF_EMI1	51	0					0	0	0	0	0	0
4468	REACTOME_PHOSPHORYLATION_OF_THE_APC_C	http://www.broadinstitute.org/gsea/msigdb/cards/REACTOME_PHOSPHORYLATION_OF_THE_APC_C	23	0					0	0	0	0	0	0
4469	REACTOME_MTORC1_MEDIATED_SIGNALLING	http://www.broadinstitute.org/gsea/msigdb/cards/REACTOME_MTORC1_MEDIATED_SIGNALLING	11	0					0	0	0	0	0	0
4470	REACTOME_NONSENSE_MEDIATED_DECAY_ENHANCED_BY_THE_EXON_JUNCTION_COMPLEX	http://www.broadinstitute.org/gsea/msigdb/cards/REACTOME_NONSENSE_MEDIATED_DECAY_ENHANCED_BY_THE_EXON_JUNCTION_COMPLEX	176	0					0	0	0	0	0	0
4471	REACTOME_PIP3_ACTIVATES_AKT_SIGNALING	http://www.broadinstitute.org/gsea/msigdb/cards/REACTOME_PIP3_ACTIVATES_AKT_SIGNALING	29	0					0	0	0	0	0	0
4472	REACTOME_PACKAGING_OF_TELOMERE_ENDS	http://www.broadinstitute.org/gsea/msigdb/cards/REACTOME_PACKAGING_OF_TELOMERE_ENDS	48	0					0	0	0	0	0	0
4473	REACTOME_SCFSKP2_MEDIATED_DEGRADATION_OF_P27_P21	http://www.broadinstitute.org/gsea/msigdb/cards/REACTOME_SCFSKP2_MEDIATED_DEGRADATION_OF_P27_P21	56	0					0	0	0	0	0	0
4474	REACTOME_APOBEC3G_MEDIATED_RESISTANCE_TO_HIV1_INFECTION	http://www.broadinstitute.org/gsea/msigdb/cards/REACTOME_APOBEC3G_MEDIATED_RESISTANCE_TO_HIV1_INFECTION	12	0					0	0	0	0	0	0
4475	REACTOME_FGFR2C_LIGAND_BINDING_AND_ACTIVATION	http://www.broadinstitute.org/gsea/msigdb/cards/REACTOME_FGFR2C_LIGAND_BINDING_AND_ACTIVATION	12	0					0	0	0	0	0	0
4476	REACTOME_FGFR4_LIGAND_BINDING_AND_ACTIVATION	http://www.broadinstitute.org/gsea/msigdb/cards/REACTOME_FGFR4_LIGAND_BINDING_AND_ACTIVATION	12	0					0	0	0	0	0	0
4477	REACTOME_VIF_MEDIATED_DEGRADATION_OF_APOBEC3G	http://www.broadinstitute.org/gsea/msigdb/cards/REACTOME_VIF_MEDIATED_DEGRADATION_OF_APOBEC3G	52	0					0	0	0	0	0	0
4478	REACTOME_FGFR1_LIGAND_BINDING_AND_ACTIVATION	http://www.broadinstitute.org/gsea/msigdb/cards/REACTOME_FGFR1_LIGAND_BINDING_AND_ACTIVATION	14	0					0	0	0	0	0	0
4479	LU_TUMOR_VASCULATURE_UP	http://www.broadinstitute.org/gsea/msigdb/cards/LU_TUMOR_VASCULATURE_UP	29	0					0	0	0	0	0	0
4480	KORKOLA_EMBRYONAL_CARCINOMA_DN	http://www.broadinstitute.org/gsea/msigdb/cards/KORKOLA_EMBRYONAL_CARCINOMA_DN	13	0					0	0	0	0	0	0
4481	KORKOLA_TERATOMA_UP	http://www.broadinstitute.org/gsea/msigdb/cards/KORKOLA_TERATOMA_UP	16	0					0	0	0	0	0	0
4482	KORKOLA_CHORIOCARCINOMA_DN	http://www.broadinstitute.org/gsea/msigdb/cards/KORKOLA_CHORIOCARCINOMA_DN	11	0					0	0	0	0	0	0
4483	KORKOLA_SEMINOMA_DN	http://www.broadinstitute.org/gsea/msigdb/cards/KORKOLA_SEMINOMA_DN	13	0					0	0	0	0	0	0
4484	FOURNIER_ACINAR_DEVELOPMENT_EARLY_DN	http://www.broadinstitute.org/gsea/msigdb/cards/FOURNIER_ACINAR_DEVELOPMENT_EARLY_DN	6	0					0	0	0	0	0	0
4485	FRASOR_TAMOXIFEN_RESPONSE_DN	http://www.broadinstitute.org/gsea/msigdb/cards/FRASOR_TAMOXIFEN_RESPONSE_DN	11	0					0	0	0	0	0	0
4486	KOBAYASHI_EGFR_SIGNALING_6HR_UP	http://www.broadinstitute.org/gsea/msigdb/cards/KOBAYASHI_EGFR_SIGNALING_6HR_UP	7	0					0	0	0	0	0	0
4487	GAZDA_DIAMOND_BLACKFAN_ANEMIA_MYELOID_UP	http://www.broadinstitute.org/gsea/msigdb/cards/GAZDA_DIAMOND_BLACKFAN_ANEMIA_MYELOID_UP	30	0					0	0	0	0	0	0
4488	ZERBINI_RESPONSE_TO_SULINDAC_UP	http://www.broadinstitute.org/gsea/msigdb/cards/ZERBINI_RESPONSE_TO_SULINDAC_UP	9	0					0	0	0	0	0	0
4489	ZERBINI_RESPONSE_TO_SULINDAC_DN	http://www.broadinstitute.org/gsea/msigdb/cards/ZERBINI_RESPONSE_TO_SULINDAC_DN	6	0					0	0	0	0	0	0
4490	TURASHVILI_BREAST_NORMAL_DUCTAL_VS_LOBULAR_DN	http://www.broadinstitute.org/gsea/msigdb/cards/TURASHVILI_BREAST_NORMAL_DUCTAL_VS_LOBULAR_DN	7	0					0	0	0	0	0	0
4491	CASORELLI_APL_SECONDARY_VS_DE_NOVO_DN	http://www.broadinstitute.org/gsea/msigdb/cards/CASORELLI_APL_SECONDARY_VS_DE_NOVO_DN	9	0					0	0	0	0	0	0
4492	LIU_CMYB_TARGETS_DN	http://www.broadinstitute.org/gsea/msigdb/cards/LIU_CMYB_TARGETS_DN	7	0					0	0	0	0	0	0
4493	WANG_RESPONSE_TO_FORSKOLIN_DN	http://www.broadinstitute.org/gsea/msigdb/cards/WANG_RESPONSE_TO_FORSKOLIN_DN	9	0					0	0	0	0	0	0
4494	BARRIER_COLON_CANCER_RECURRENCE_DN	http://www.broadinstitute.org/gsea/msigdb/cards/BARRIER_COLON_CANCER_RECURRENCE_DN	20	0					0	0	0	0	0	0
4495	SMIRNOV_CIRCULATING_ENDOTHELIOCYTES_IN_CANCER_DN	http://www.broadinstitute.org/gsea/msigdb/cards/SMIRNOV_CIRCULATING_ENDOTHELIOCYTES_IN_CANCER_DN	5	0					0	0	0	0	0	0
4496	GARGALOVIC_RESPONSE_TO_OXIDIZED_PHOSPHOLIPIDS_YELLOW_DN	http://www.broadinstitute.org/gsea/msigdb/cards/GARGALOVIC_RESPONSE_TO_OXIDIZED_PHOSPHOLIPIDS_YELLOW_DN	23	0					0	0	0	0	0	0
4497	GARGALOVIC_RESPONSE_TO_OXIDIZED_PHOSPHOLIPIDS_RED_UP	http://www.broadinstitute.org/gsea/msigdb/cards/GARGALOVIC_RESPONSE_TO_OXIDIZED_PHOSPHOLIPIDS_RED_UP	17	0					0	0	0	0	0	0
4498	GARGALOVIC_RESPONSE_TO_OXIDIZED_PHOSPHOLIPIDS_MAGENTA_UP	http://www.broadinstitute.org/gsea/msigdb/cards/GARGALOVIC_RESPONSE_TO_OXIDIZED_PHOSPHOLIPIDS_MAGENTA_UP	28	0					0	0	0	0	0	0
4499	GARGALOVIC_RESPONSE_TO_OXIDIZED_PHOSPHOLIPIDS_MAGENTA_DN	http://www.broadinstitute.org/gsea/msigdb/cards/GARGALOVIC_RESPONSE_TO_OXIDIZED_PHOSPHOLIPIDS_MAGENTA_DN	12	0					0	0	0	0	0	0
4500	GARGALOVIC_RESPONSE_TO_OXIDIZED_PHOSPHOLIPIDS_LIGHTYELLOW_DN	http://www.broadinstitute.org/gsea/msigdb/cards/GARGALOVIC_RESPONSE_TO_OXIDIZED_PHOSPHOLIPIDS_LIGHTYELLOW_DN	11	0					0	0	0	0	0	0
4501	RUNNE_GENDER_EFFECT_UP	http://www.broadinstitute.org/gsea/msigdb/cards/RUNNE_GENDER_EFFECT_UP	9	0					0	0	0	0	0	0
4502	TIEN_INTESTINE_PROBIOTICS_6HR_UP	http://www.broadinstitute.org/gsea/msigdb/cards/TIEN_INTESTINE_PROBIOTICS_6HR_UP	55	0					0	0	0	0	0	0
4503	SABATES_COLORECTAL_ADENOMA_SIZE_UP	http://www.broadinstitute.org/gsea/msigdb/cards/SABATES_COLORECTAL_ADENOMA_SIZE_UP	23	0					0	0	0	0	0	0
4504	GRAHAM_CML_QUIESCENT_VS_CML_DIVIDING_UP	http://www.broadinstitute.org/gsea/msigdb/cards/GRAHAM_CML_QUIESCENT_VS_CML_DIVIDING_UP	23	0					0	0	0	0	0	0
4505	WATANABE_ULCERATIVE_COLITIS_WITH_CANCER_DN	http://www.broadinstitute.org/gsea/msigdb/cards/WATANABE_ULCERATIVE_COLITIS_WITH_CANCER_DN	14	0					0	0	0	0	0	0
4506	PASTURAL_RIZ1_TARGETS_UP	http://www.broadinstitute.org/gsea/msigdb/cards/PASTURAL_RIZ1_TARGETS_UP	11	0					0	0	0	0	0	0
4507	PASTURAL_RIZ1_TARGETS_DN	http://www.broadinstitute.org/gsea/msigdb/cards/PASTURAL_RIZ1_TARGETS_DN	5	0					0	0	0	0	0	0
4508	LAU_APOPTOSIS_CDKN2A_DN	http://www.broadinstitute.org/gsea/msigdb/cards/LAU_APOPTOSIS_CDKN2A_DN	5	0					0	0	0	0	0	0
4509	LINDGREN_BLADDER_CANCER_CLUSTER_2A_UP	http://www.broadinstitute.org/gsea/msigdb/cards/LINDGREN_BLADDER_CANCER_CLUSTER_2A_UP	8	0					0	0	0	0	0	0
4510	KOINUMA_COLON_CANCER_MSI_UP	http://www.broadinstitute.org/gsea/msigdb/cards/KOINUMA_COLON_CANCER_MSI_UP	16	0					0	0	0	0	0	0
4511	GAUSSMANN_MLL_AF4_FUSION_TARGETS_B_DN	http://www.broadinstitute.org/gsea/msigdb/cards/GAUSSMANN_MLL_AF4_FUSION_TARGETS_B_DN	8	0					0	0	0	0	0	0
4512	BARRIER_CANCER_RELAPSE_TUMOR_SAMPLE_UP	http://www.broadinstitute.org/gsea/msigdb/cards/BARRIER_CANCER_RELAPSE_TUMOR_SAMPLE_UP	16	0					0	0	0	0	0	0
4513	WANG_ESOPHAGUS_CANCER_PROGRESSION_UP	http://www.broadinstitute.org/gsea/msigdb/cards/WANG_ESOPHAGUS_CANCER_PROGRESSION_UP	9	0					0	0	0	0	0	0
4514	VETTER_TARGETS_OF_PRKCA_AND_ETS1_DN	http://www.broadinstitute.org/gsea/msigdb/cards/VETTER_TARGETS_OF_PRKCA_AND_ETS1_DN	16	0					0	0	0	0	0	0
4515	OZANNE_AP1_TARGETS_UP	http://www.broadinstitute.org/gsea/msigdb/cards/OZANNE_AP1_TARGETS_UP	18	0					0	0	0	0	0	0
4516	OZANNE_AP1_TARGETS_DN	http://www.broadinstitute.org/gsea/msigdb/cards/OZANNE_AP1_TARGETS_DN	5	0					0	0	0	0	0	0
4517	SHIRAISHI_PLZF_TARGETS_DN	http://www.broadinstitute.org/gsea/msigdb/cards/SHIRAISHI_PLZF_TARGETS_DN	9	0					0	0	0	0	0	0
4518	MOTAMED_RESPONSE_TO_ANDROGEN_UP	http://www.broadinstitute.org/gsea/msigdb/cards/MOTAMED_RESPONSE_TO_ANDROGEN_UP	6	0					0	0	0	0	0	0
4519	RAMJAUN_APOPTOSIS_BY_TGFB1_VIA_SMAD4_UP	http://www.broadinstitute.org/gsea/msigdb/cards/RAMJAUN_APOPTOSIS_BY_TGFB1_VIA_SMAD4_UP	7	0					0	0	0	0	0	0
4520	RAMJAUN_APOPTOSIS_BY_TGFB1_VIA_MAPK1_UP	http://www.broadinstitute.org/gsea/msigdb/cards/RAMJAUN_APOPTOSIS_BY_TGFB1_VIA_MAPK1_UP	6	0					0	0	0	0	0	0
4521	CHOI_ATL_ACUTE_STAGE	http://www.broadinstitute.org/gsea/msigdb/cards/CHOI_ATL_ACUTE_STAGE	6	0					0	0	0	0	0	0
4522	ABDULRAHMAN_KIDNEY_CANCER_VHL_UP	http://www.broadinstitute.org/gsea/msigdb/cards/ABDULRAHMAN_KIDNEY_CANCER_VHL_UP	5	0					0	0	0	0	0	0
4523	ABDULRAHMAN_KIDNEY_CANCER_VHL_DN	http://www.broadinstitute.org/gsea/msigdb/cards/ABDULRAHMAN_KIDNEY_CANCER_VHL_DN	14	0					0	0	0	0	0	0
4524	KONG_E2F1_TARGETS	http://www.broadinstitute.org/gsea/msigdb/cards/KONG_E2F1_TARGETS	10	0					0	0	0	0	0	0
4525	CHASSOT_SKIN_WOUND	http://www.broadinstitute.org/gsea/msigdb/cards/CHASSOT_SKIN_WOUND	10	0					0	0	0	0	0	0
4526	MAHADEVAN_RESPONSE_TO_MP470_DN	http://www.broadinstitute.org/gsea/msigdb/cards/MAHADEVAN_RESPONSE_TO_MP470_DN	19	0					0	0	0	0	0	0
4527	NAGY_STAGA_COMPONENTS_HUMAN	http://www.broadinstitute.org/gsea/msigdb/cards/NAGY_STAGA_COMPONENTS_HUMAN	15	0					0	0	0	0	0	0
4528	NAGY_PCAF_COMPONENTS_HUMAN	http://www.broadinstitute.org/gsea/msigdb/cards/NAGY_PCAF_COMPONENTS_HUMAN	9	0					0	0	0	0	0	0
4529	BAKER_HEMATOPOESIS_STAT5_TARGETS	http://www.broadinstitute.org/gsea/msigdb/cards/BAKER_HEMATOPOESIS_STAT5_TARGETS	7	0					0	0	0	0	0	0
4530	SEIDEN_MET_SIGNALING	http://www.broadinstitute.org/gsea/msigdb/cards/SEIDEN_MET_SIGNALING	19	0					0	0	0	0	0	0
4531	SANCHEZ_MDM2_TARGETS	http://www.broadinstitute.org/gsea/msigdb/cards/SANCHEZ_MDM2_TARGETS	15	0					0	0	0	0	0	0
4532	NAKAMURA_LUNG_CANCER	http://www.broadinstitute.org/gsea/msigdb/cards/NAKAMURA_LUNG_CANCER	8	0					0	0	0	0	0	0
4533	GILMORE_CORE_NFKB_PATHWAY	http://www.broadinstitute.org/gsea/msigdb/cards/GILMORE_CORE_NFKB_PATHWAY	14	0					0	0	0	0	0	0
4534	IWANAGA_E2F1_TARGETS_NOT_INDUCED_BY_SERUM	http://www.broadinstitute.org/gsea/msigdb/cards/IWANAGA_E2F1_TARGETS_NOT_INDUCED_BY_SERUM	6	0					0	0	0	0	0	0
4535	NAKAMURA_ALVEOLAR_EPITHELIUM	http://www.broadinstitute.org/gsea/msigdb/cards/NAKAMURA_ALVEOLAR_EPITHELIUM	5	0					0	0	0	0	0	0
4536	MYLLYKANGAS_AMPLIFICATION_HOT_SPOT_7	http://www.broadinstitute.org/gsea/msigdb/cards/MYLLYKANGAS_AMPLIFICATION_HOT_SPOT_7	8	0					0	0	0	0	0	0
4537	MYLLYKANGAS_AMPLIFICATION_HOT_SPOT_21	http://www.broadinstitute.org/gsea/msigdb/cards/MYLLYKANGAS_AMPLIFICATION_HOT_SPOT_21	9	0					0	0	0	0	0	0
4538	MYLLYKANGAS_AMPLIFICATION_HOT_SPOT_5	http://www.broadinstitute.org/gsea/msigdb/cards/MYLLYKANGAS_AMPLIFICATION_HOT_SPOT_5	7	0					0	0	0	0	0	0
4539	LUI_THYROID_CANCER_CLUSTER_4	http://www.broadinstitute.org/gsea/msigdb/cards/LUI_THYROID_CANCER_CLUSTER_4	16	0					0	0	0	0	0	0
4540	SCHLOSSER_MYC_TARGETS_AND_SERUM_RESPONSE_DN	http://www.broadinstitute.org/gsea/msigdb/cards/SCHLOSSER_MYC_TARGETS_AND_SERUM_RESPONSE_DN	47	0					0	0	0	0	0	0
4541	OHASHI_AURKA_TARGETS	http://www.broadinstitute.org/gsea/msigdb/cards/OHASHI_AURKA_TARGETS	6	0					0	0	0	0	0	0
4542	LUND_SILENCED_BY_METHYLATION	http://www.broadinstitute.org/gsea/msigdb/cards/LUND_SILENCED_BY_METHYLATION	16	0					0	0	0	0	0	0
4543	HERNANDEZ_ABERRANT_MITOSIS_BY_DOCETACEL_2NM_DN	http://www.broadinstitute.org/gsea/msigdb/cards/HERNANDEZ_ABERRANT_MITOSIS_BY_DOCETACEL_2NM_DN	25	0					0	0	0	0	0	0
4544	XU_HGF_SIGNALING_NOT_VIA_AKT1_6HR	http://www.broadinstitute.org/gsea/msigdb/cards/XU_HGF_SIGNALING_NOT_VIA_AKT1_6HR	26	0					0	0	0	0	0	0
4545	XU_HGF_TARGETS_REPRESSED_BY_AKT1_UP	http://www.broadinstitute.org/gsea/msigdb/cards/XU_HGF_TARGETS_REPRESSED_BY_AKT1_UP	10	0					0	0	0	0	0	0
4546	WAESCH_ANAPHASE_PROMOTING_COMPLEX	http://www.broadinstitute.org/gsea/msigdb/cards/WAESCH_ANAPHASE_PROMOTING_COMPLEX	12	0					0	0	0	0	0	0
4547	KORKOLA_CHORIOCARCINOMA	http://www.broadinstitute.org/gsea/msigdb/cards/KORKOLA_CHORIOCARCINOMA	6	0					0	0	0	0	0	0
4548	TERAMOTO_OPN_TARGETS_CLUSTER_3	http://www.broadinstitute.org/gsea/msigdb/cards/TERAMOTO_OPN_TARGETS_CLUSTER_3	5	0					0	0	0	0	0	0
4549	KANG_GIST_WITH_PDGFRA_DN	http://www.broadinstitute.org/gsea/msigdb/cards/KANG_GIST_WITH_PDGFRA_DN	5	0					0	0	0	0	0	0
4550	DACOSTA_LOW_DOSE_UV_RESPONSE_VIA_ERCC3_XPCS_DN	http://www.broadinstitute.org/gsea/msigdb/cards/DACOSTA_LOW_DOSE_UV_RESPONSE_VIA_ERCC3_XPCS_DN	9	0					0	0	0	0	0	0
4551	FUNG_IL2_SIGNALING_2	http://www.broadinstitute.org/gsea/msigdb/cards/FUNG_IL2_SIGNALING_2	12	0					0	0	0	0	0	0
4552	FUNG_IL2_SIGNALING_1	http://www.broadinstitute.org/gsea/msigdb/cards/FUNG_IL2_SIGNALING_1	11	0					0	0	0	0	0	0
4553	FUNG_IL2_TARGETS_WITH_STAT5_BINDING_SITES_T1	http://www.broadinstitute.org/gsea/msigdb/cards/FUNG_IL2_TARGETS_WITH_STAT5_BINDING_SITES_T1	9	0					0	0	0	0	0	0
4554	FUNG_IL2_TARGETS_WITH_STAT5_BINDING_SITES	http://www.broadinstitute.org/gsea/msigdb/cards/FUNG_IL2_TARGETS_WITH_STAT5_BINDING_SITES	7	0					0	0	0	0	0	0
4555	MAINA_HYPOXIA_VHL_TARGETS_UP	http://www.broadinstitute.org/gsea/msigdb/cards/MAINA_HYPOXIA_VHL_TARGETS_UP	6	0					0	0	0	0	0	0
4556	LI_WILMS_TUMOR_ANAPLASTIC_DN	http://www.broadinstitute.org/gsea/msigdb/cards/LI_WILMS_TUMOR_ANAPLASTIC_DN	5	0					0	0	0	0	0	0
4557	DARWICHE_PAPILLOMA_RISK_HIGH_VS_LOW_UP	http://www.broadinstitute.org/gsea/msigdb/cards/DARWICHE_PAPILLOMA_RISK_HIGH_VS_LOW_UP	6	0					0	0	0	0	0	0
4558	WIEMANN_TELOMERE_SHORTENING_AND_CHRONIC_LIVER_DAMAGE_UP	http://www.broadinstitute.org/gsea/msigdb/cards/WIEMANN_TELOMERE_SHORTENING_AND_CHRONIC_LIVER_DAMAGE_UP	8	0					0	0	0	0	0	0
4559	WIEMANN_TELOMERE_SHORTENING_AND_CHRONIC_LIVER_DAMAGE_DN	http://www.broadinstitute.org/gsea/msigdb/cards/WIEMANN_TELOMERE_SHORTENING_AND_CHRONIC_LIVER_DAMAGE_DN	6	0					0	0	0	0	0	0
4560	MAINA_VHL_TARGETS_UP	http://www.broadinstitute.org/gsea/msigdb/cards/MAINA_VHL_TARGETS_UP	10	0					0	0	0	0	0	0
4561	SIMBULAN_UV_RESPONSE_NORMAL_UP	http://www.broadinstitute.org/gsea/msigdb/cards/SIMBULAN_UV_RESPONSE_NORMAL_UP	9	0					0	0	0	0	0	0
4562	YANG_BREAST_CANCER_ESR1_BULK_UP	http://www.broadinstitute.org/gsea/msigdb/cards/YANG_BREAST_CANCER_ESR1_BULK_UP	27	0					0	0	0	0	0	0
4563	KREPPEL_CD99_TARGETS_UP	http://www.broadinstitute.org/gsea/msigdb/cards/KREPPEL_CD99_TARGETS_UP	6	0					0	0	0	0	0	0
4564	KREPPEL_CD99_TARGETS_DN	http://www.broadinstitute.org/gsea/msigdb/cards/KREPPEL_CD99_TARGETS_DN	8	0					0	0	0	0	0	0
4565	CALVET_IRINOTECAN_SENSITIVE_VS_REVERTED_UP	http://www.broadinstitute.org/gsea/msigdb/cards/CALVET_IRINOTECAN_SENSITIVE_VS_REVERTED_UP	5	0					0	0	0	0	0	0
4566	CALVET_IRINOTECAN_SENSITIVE_VS_REVERTED_DN	http://www.broadinstitute.org/gsea/msigdb/cards/CALVET_IRINOTECAN_SENSITIVE_VS_REVERTED_DN	5	0					0	0	0	0	0	0
4567	WANG_RESPONSE_TO_PACLITAXEL_VIA_MAPK8_DN	http://www.broadinstitute.org/gsea/msigdb/cards/WANG_RESPONSE_TO_PACLITAXEL_VIA_MAPK8_DN	5	0					0	0	0	0	0	0
4568	SCHLESINGER_METHYLATED_IN_COLON_CANCER	http://www.broadinstitute.org/gsea/msigdb/cards/SCHLESINGER_METHYLATED_IN_COLON_CANCER	10	0					0	0	0	0	0	0
4569	JIANG_CORE_DUPLICON_GENES	http://www.broadinstitute.org/gsea/msigdb/cards/JIANG_CORE_DUPLICON_GENES	13	0					0	0	0	0	0	0
4570	GALIE_TUMOR_ANGIOGENESIS	http://www.broadinstitute.org/gsea/msigdb/cards/GALIE_TUMOR_ANGIOGENESIS	8	0					0	0	0	0	0	0
4571	KAUFFMANN_MELANOMA_RELAPSE_DN	http://www.broadinstitute.org/gsea/msigdb/cards/KAUFFMANN_MELANOMA_RELAPSE_DN	6	0					0	0	0	0	0	0
4572	WILLIAMS_ESR1_TARGETS_DN	http://www.broadinstitute.org/gsea/msigdb/cards/WILLIAMS_ESR1_TARGETS_DN	6	0					0	0	0	0	0	0
4573	SCIAN_CELL_CYCLE_TARGETS_OF_TP53_AND_TP73_DN	http://www.broadinstitute.org/gsea/msigdb/cards/SCIAN_CELL_CYCLE_TARGETS_OF_TP53_AND_TP73_DN	22	0					0	0	0	0	0	0
4574	CAFFAREL_RESPONSE_TO_THC_8HR_5_DN	http://www.broadinstitute.org/gsea/msigdb/cards/CAFFAREL_RESPONSE_TO_THC_8HR_5_DN	11	0					0	0	0	0	0	0
4575	CAFFAREL_RESPONSE_TO_THC_24HR_3_UP	http://www.broadinstitute.org/gsea/msigdb/cards/CAFFAREL_RESPONSE_TO_THC_24HR_3_UP	8	0					0	0	0	0	0	0
4576	SCHAEFFER_PROSTATE_DEVELOPMENT_AND_CANCER_BOX1_DN	http://www.broadinstitute.org/gsea/msigdb/cards/SCHAEFFER_PROSTATE_DEVELOPMENT_AND_CANCER_BOX1_DN	10	0					0	0	0	0	0	0
4577	SCHAEFFER_PROSTATE_DEVELOPMENT_AND_CANCER_BOX2_UP	http://www.broadinstitute.org/gsea/msigdb/cards/SCHAEFFER_PROSTATE_DEVELOPMENT_AND_CANCER_BOX2_UP	6	0					0	0	0	0	0	0
4578	SCHAEFFER_PROSTATE_DEVELOPMENT_AND_CANCER_BOX4_UP	http://www.broadinstitute.org/gsea/msigdb/cards/SCHAEFFER_PROSTATE_DEVELOPMENT_AND_CANCER_BOX4_UP	11	0					0	0	0	0	0	0
4579	SCHAEFFER_PROSTATE_DEVELOPMENT_AND_CANCER_BOX5_UP	http://www.broadinstitute.org/gsea/msigdb/cards/SCHAEFFER_PROSTATE_DEVELOPMENT_AND_CANCER_BOX5_UP	11	0					0	0	0	0	0	0
4580	SCHAEFFER_PROSTATE_DEVELOPMENT_AND_CANCER_BOX6_UP	http://www.broadinstitute.org/gsea/msigdb/cards/SCHAEFFER_PROSTATE_DEVELOPMENT_AND_CANCER_BOX6_UP	8	0					0	0	0	0	0	0
4581	SCHAEFFER_PROSTATE_DEVELOPMENT_AND_CANCER_BOX3	http://www.broadinstitute.org/gsea/msigdb/cards/SCHAEFFER_PROSTATE_DEVELOPMENT_AND_CANCER_BOX3	5	0					0	0	0	0	0	0
4582	HE_PTEN_TARGETS_DN	http://www.broadinstitute.org/gsea/msigdb/cards/HE_PTEN_TARGETS_DN	7	0					0	0	0	0	0	0
4583	AMIT_DELAYED_EARLY_GENES	http://www.broadinstitute.org/gsea/msigdb/cards/AMIT_DELAYED_EARLY_GENES	18	0					0	0	0	0	0	0
4584	STARK_BRAIN_22Q11_DELETION	http://www.broadinstitute.org/gsea/msigdb/cards/STARK_BRAIN_22Q11_DELETION	13	0					0	0	0	0	0	0
4585	BENPORATH_ES_CORE_NINE	http://www.broadinstitute.org/gsea/msigdb/cards/BENPORATH_ES_CORE_NINE	9	0					0	0	0	0	0	0
4586	PETRETTO_LEFT_VENTRICLE_MASS_QTL_CIS_UP	http://www.broadinstitute.org/gsea/msigdb/cards/PETRETTO_LEFT_VENTRICLE_MASS_QTL_CIS_UP	6	0					0	0	0	0	0	0
4587	AMIT_EGF_RESPONSE_20_HELA	http://www.broadinstitute.org/gsea/msigdb/cards/AMIT_EGF_RESPONSE_20_HELA	11	0					0	0	0	0	0	0
4588	AMIT_EGF_RESPONSE_240_MCF10A	http://www.broadinstitute.org/gsea/msigdb/cards/AMIT_EGF_RESPONSE_240_MCF10A	20	0					0	0	0	0	0	0
4589	MORI_PLASMA_CELL_DN	http://www.broadinstitute.org/gsea/msigdb/cards/MORI_PLASMA_CELL_DN	33	0					0	0	0	0	0	0
4590	NIKOLSKY_BREAST_CANCER_1Q32_AMPLICON	http://www.broadinstitute.org/gsea/msigdb/cards/NIKOLSKY_BREAST_CANCER_1Q32_AMPLICON	13	0					0	0	0	0	0	0
4591	NIKOLSKY_BREAST_CANCER_7P15_AMPLICON	http://www.broadinstitute.org/gsea/msigdb/cards/NIKOLSKY_BREAST_CANCER_7P15_AMPLICON	11	0					0	0	0	0	0	0
4592	NIKOLSKY_BREAST_CANCER_14Q22_AMPLICON	http://www.broadinstitute.org/gsea/msigdb/cards/NIKOLSKY_BREAST_CANCER_14Q22_AMPLICON	14	0					0	0	0	0	0	0
4593	NIKOLSKY_BREAST_CANCER_19P13_AMPLICON	http://www.broadinstitute.org/gsea/msigdb/cards/NIKOLSKY_BREAST_CANCER_19P13_AMPLICON	5	0					0	0	0	0	0	0
4594	NIKOLSKY_BREAST_CANCER_19Q13.1_AMPLICON	http://www.broadinstitute.org/gsea/msigdb/cards/NIKOLSKY_BREAST_CANCER_19Q13.1_AMPLICON	22	0					0	0	0	0	0	0
4595	NIKOLSKY_BREAST_CANCER_19Q13.4_AMPLICON	http://www.broadinstitute.org/gsea/msigdb/cards/NIKOLSKY_BREAST_CANCER_19Q13.4_AMPLICON	7	0					0	0	0	0	0	0
4596	NIKOLSKY_BREAST_CANCER_20P13_AMPLICON	http://www.broadinstitute.org/gsea/msigdb/cards/NIKOLSKY_BREAST_CANCER_20P13_AMPLICON	8	0					0	0	0	0	0	0
4597	TESAR_ALK_TARGETS_HUMAN_ES_5D_UP	http://www.broadinstitute.org/gsea/msigdb/cards/TESAR_ALK_TARGETS_HUMAN_ES_5D_UP	5	0					0	0	0	0	0	0
4598	BYSTRYKH_HEMATOPOIESIS_STEM_CELL_FGF3	http://www.broadinstitute.org/gsea/msigdb/cards/BYSTRYKH_HEMATOPOIESIS_STEM_CELL_FGF3	8	0					0	0	0	0	0	0
4599	IIZUKA_LIVER_CANCER_PROGRESSION_L1_G1_DN	http://www.broadinstitute.org/gsea/msigdb/cards/IIZUKA_LIVER_CANCER_PROGRESSION_L1_G1_DN	12	0					0	0	0	0	0	0
4600	CHANG_POU5F1_TARGETS_DN	http://www.broadinstitute.org/gsea/msigdb/cards/CHANG_POU5F1_TARGETS_DN	8	0					0	0	0	0	0	0
4601	CHEOK_RESPONSE_TO_MERCAPTOPURINE_AND_LD_MTX_UP	http://www.broadinstitute.org/gsea/msigdb/cards/CHEOK_RESPONSE_TO_MERCAPTOPURINE_AND_LD_MTX_UP	10	0					0	0	0	0	0	0
4602	IIZUKA_LIVER_CANCER_PROGRESSION_G1_G2_UP	http://www.broadinstitute.org/gsea/msigdb/cards/IIZUKA_LIVER_CANCER_PROGRESSION_G1_G2_UP	12	0					0	0	0	0	0	0
4603	KIM_GERMINAL_CENTER_T_HELPER_DN	http://www.broadinstitute.org/gsea/msigdb/cards/KIM_GERMINAL_CENTER_T_HELPER_DN	24	0					0	0	0	0	0	0
4604	GRANDVAUX_IRF3_TARGETS_UP	http://www.broadinstitute.org/gsea/msigdb/cards/GRANDVAUX_IRF3_TARGETS_UP	15	0					0	0	0	0	0	0
4605	FERRANDO_LYL1_NEIGHBORS	http://www.broadinstitute.org/gsea/msigdb/cards/FERRANDO_LYL1_NEIGHBORS	15	0					0	0	0	0	0	0
4606	IIZUKA_LIVER_CANCER_EARLY_RECURRENCE	http://www.broadinstitute.org/gsea/msigdb/cards/IIZUKA_LIVER_CANCER_EARLY_RECURRENCE	11	0					0	0	0	0	0	0
4607	VERNELL_RETINOBLASTOMA_PATHWAY_DN	http://www.broadinstitute.org/gsea/msigdb/cards/VERNELL_RETINOBLASTOMA_PATHWAY_DN	22	0					0	0	0	0	0	0
4608	XU_RESPONSE_TO_TRETINOIN_AND_NSC682994_UP	http://www.broadinstitute.org/gsea/msigdb/cards/XU_RESPONSE_TO_TRETINOIN_AND_NSC682994_UP	17	0					0	0	0	0	0	0
4609	ABBUD_LIF_SIGNALING_2_UP	http://www.broadinstitute.org/gsea/msigdb/cards/ABBUD_LIF_SIGNALING_2_UP	14	0					0	0	0	0	0	0
4610	STONER_ESOPHAGEAL_CARCINOGENESIS_DN	http://www.broadinstitute.org/gsea/msigdb/cards/STONER_ESOPHAGEAL_CARCINOGENESIS_DN	7	0					0	0	0	0	0	0
4611	ROETH_TERT_TARGETS_DN	http://www.broadinstitute.org/gsea/msigdb/cards/ROETH_TERT_TARGETS_DN	8	0					0	0	0	0	0	0
4612	NUMATA_CSF3_SIGNALING_VIA_STAT3	http://www.broadinstitute.org/gsea/msigdb/cards/NUMATA_CSF3_SIGNALING_VIA_STAT3	22	0					0	0	0	0	0	0
4613	ROETH_TERT_TARGETS_UP	http://www.broadinstitute.org/gsea/msigdb/cards/ROETH_TERT_TARGETS_UP	14	0					0	0	0	0	0	0
4614	XU_RESPONSE_TO_TRETINOIN_AND_NSC682994_DN	http://www.broadinstitute.org/gsea/msigdb/cards/XU_RESPONSE_TO_TRETINOIN_AND_NSC682994_DN	15	0					0	0	0	0	0	0
4615	WU_HBX_TARGETS_2_DN	http://www.broadinstitute.org/gsea/msigdb/cards/WU_HBX_TARGETS_2_DN	16	0					0	0	0	0	0	0
4616	WU_HBX_TARGETS_1_DN	http://www.broadinstitute.org/gsea/msigdb/cards/WU_HBX_TARGETS_1_DN	23	0					0	0	0	0	0	0
4617	CHUANG_OXIDATIVE_STRESS_RESPONSE_DN	http://www.broadinstitute.org/gsea/msigdb/cards/CHUANG_OXIDATIVE_STRESS_RESPONSE_DN	11	0					0	0	0	0	0	0
4618	MACLACHLAN_BRCA1_TARGETS_UP	http://www.broadinstitute.org/gsea/msigdb/cards/MACLACHLAN_BRCA1_TARGETS_UP	21	0					0	0	0	0	0	0
4619	MA_PITUITARY_FETAL_VS_ADULT_UP	http://www.broadinstitute.org/gsea/msigdb/cards/MA_PITUITARY_FETAL_VS_ADULT_UP	29	0					0	0	0	0	0	0
4620	GENTILE_UV_RESPONSE_CLUSTER_D2	http://www.broadinstitute.org/gsea/msigdb/cards/GENTILE_UV_RESPONSE_CLUSTER_D2	41	0					0	0	0	0	0	0
4621	WU_HBX_TARGETS_1_UP	http://www.broadinstitute.org/gsea/msigdb/cards/WU_HBX_TARGETS_1_UP	16	0					0	0	0	0	0	0
4622	BURTON_ADIPOGENESIS_1	http://www.broadinstitute.org/gsea/msigdb/cards/BURTON_ADIPOGENESIS_1	33	0					0	0	0	0	0	0
4623	GENTILE_UV_RESPONSE_CLUSTER_D1	http://www.broadinstitute.org/gsea/msigdb/cards/GENTILE_UV_RESPONSE_CLUSTER_D1	18	0					0	0	0	0	0	0
4624	WHITESIDE_CISPLATIN_RESISTANCE_DN	http://www.broadinstitute.org/gsea/msigdb/cards/WHITESIDE_CISPLATIN_RESISTANCE_DN	13	0					0	0	0	0	0	0
4625	KYNG_RESPONSE_TO_H2O2_VIA_ERCC6	http://www.broadinstitute.org/gsea/msigdb/cards/KYNG_RESPONSE_TO_H2O2_VIA_ERCC6	17	0					0	0	0	0	0	0
4626	KALMA_E2F1_TARGETS	http://www.broadinstitute.org/gsea/msigdb/cards/KALMA_E2F1_TARGETS	11	0					0	0	0	0	0	0
4627	WU_HBX_TARGETS_2_UP	http://www.broadinstitute.org/gsea/msigdb/cards/WU_HBX_TARGETS_2_UP	23	0					0	0	0	0	0	0
4628	CHEN_ETV5_TARGETS_TESTIS	http://www.broadinstitute.org/gsea/msigdb/cards/CHEN_ETV5_TARGETS_TESTIS	23	0					0	0	0	0	0	0
4629	VISALA_RESPONSE_TO_HEAT_SHOCK_AND_AGING_DN	http://www.broadinstitute.org/gsea/msigdb/cards/VISALA_RESPONSE_TO_HEAT_SHOCK_AND_AGING_DN	14	0					0	0	0	0	0	0
4630	BAFNA_MUC4_TARGETS_UP	http://www.broadinstitute.org/gsea/msigdb/cards/BAFNA_MUC4_TARGETS_UP	7	0					0	0	0	0	0	0
4631	BAFNA_MUC4_TARGETS_DN	http://www.broadinstitute.org/gsea/msigdb/cards/BAFNA_MUC4_TARGETS_DN	5	0					0	0	0	0	0	0
4632	MARSON_FOXP3_TARGETS_STIMULATED_DN	http://www.broadinstitute.org/gsea/msigdb/cards/MARSON_FOXP3_TARGETS_STIMULATED_DN	11	0					0	0	0	0	0	0
4633	TESAR_ALK_TARGETS_EPISC_3D_UP	http://www.broadinstitute.org/gsea/msigdb/cards/TESAR_ALK_TARGETS_EPISC_3D_UP	7	0					0	0	0	0	0	0
4634	TESAR_ALK_AND_JAK_TARGETS_MOUSE_ES_D4_UP	http://www.broadinstitute.org/gsea/msigdb/cards/TESAR_ALK_AND_JAK_TARGETS_MOUSE_ES_D4_UP	5	0					0	0	0	0	0	0
4635	TESAR_JAK_TARGETS_MOUSE_ES_D3_DN	http://www.broadinstitute.org/gsea/msigdb/cards/TESAR_JAK_TARGETS_MOUSE_ES_D3_DN	9	0					0	0	0	0	0	0
4636	KYNG_ENVIRONMENTAL_STRESS_RESPONSE_NOT_BY_4NQO_IN_OLD	http://www.broadinstitute.org/gsea/msigdb/cards/KYNG_ENVIRONMENTAL_STRESS_RESPONSE_NOT_BY_4NQO_IN_OLD	13	0					0	0	0	0	0	0
4637	KYNG_ENVIRONMENTAL_STRESS_RESPONSE_NOT_BY_UV_IN_WS	http://www.broadinstitute.org/gsea/msigdb/cards/KYNG_ENVIRONMENTAL_STRESS_RESPONSE_NOT_BY_UV_IN_WS	12	0					0	0	0	0	0	0
4638	KONDO_COLON_CANCER_HCP_WITH_H3K27ME3	http://www.broadinstitute.org/gsea/msigdb/cards/KONDO_COLON_CANCER_HCP_WITH_H3K27ME3	7	0					0	0	0	0	0	0
4639	MCGOWAN_RSP6_TARGETS_DN	http://www.broadinstitute.org/gsea/msigdb/cards/MCGOWAN_RSP6_TARGETS_DN	5	0					0	0	0	0	0	0
4640	LEE_METASTASIS_AND_RNA_PROCESSING_UP	http://www.broadinstitute.org/gsea/msigdb/cards/LEE_METASTASIS_AND_RNA_PROCESSING_UP	17	0					0	0	0	0	0	0
4641	FINETTI_BREAST_CANCERS_KINOME_GRAY	http://www.broadinstitute.org/gsea/msigdb/cards/FINETTI_BREAST_CANCERS_KINOME_GRAY	15	0					0	0	0	0	0	0
4642	DER_IFN_ALPHA_RESPONSE_DN	http://www.broadinstitute.org/gsea/msigdb/cards/DER_IFN_ALPHA_RESPONSE_DN	7	0					0	0	0	0	0	0
4643	BIERIE_INFLAMMATORY_RESPONSE_TGFB1	http://www.broadinstitute.org/gsea/msigdb/cards/BIERIE_INFLAMMATORY_RESPONSE_TGFB1	5	0					0	0	0	0	0	0
4644	GAUTSCHI_SRC_SIGNALING	http://www.broadinstitute.org/gsea/msigdb/cards/GAUTSCHI_SRC_SIGNALING	8	0					0	0	0	0	0	0
4645	WORSCHECH_TUMOR_REJECTION_DN	http://www.broadinstitute.org/gsea/msigdb/cards/WORSCHECH_TUMOR_REJECTION_DN	10	0					0	0	0	0	0	0
4646	SMID_BREAST_CANCER_RELAPSE_IN_LIVER_DN	http://www.broadinstitute.org/gsea/msigdb/cards/SMID_BREAST_CANCER_RELAPSE_IN_LIVER_DN	10	0					0	0	0	0	0	0
4647	SMID_BREAST_CANCER_ERBB2_DN	http://www.broadinstitute.org/gsea/msigdb/cards/SMID_BREAST_CANCER_ERBB2_DN	5	0					0	0	0	0	0	0
4648	SMID_BREAST_CANCER_NORMAL_LIKE_DN	http://www.broadinstitute.org/gsea/msigdb/cards/SMID_BREAST_CANCER_NORMAL_LIKE_DN	6	0					0	0	0	0	0	0
4649	KUMAMOTO_RESPONSE_TO_NUTLIN_3A_UP	http://www.broadinstitute.org/gsea/msigdb/cards/KUMAMOTO_RESPONSE_TO_NUTLIN_3A_UP	9	0					0	0	0	0	0	0
4650	ITO_PTTG1_TARGETS_DN	http://www.broadinstitute.org/gsea/msigdb/cards/ITO_PTTG1_TARGETS_DN	9	0					0	0	0	0	0	0
4651	GALI_TP53_TARGETS_APOPTOTIC_DN	http://www.broadinstitute.org/gsea/msigdb/cards/GALI_TP53_TARGETS_APOPTOTIC_DN	6	0					0	0	0	0	0	0
4652	WILSON_PROTEASES_AT_TUMOR_BONE_INTERFACE_DN	http://www.broadinstitute.org/gsea/msigdb/cards/WILSON_PROTEASES_AT_TUMOR_BONE_INTERFACE_DN	5	0					0	0	0	0	0	0
4653	WEBER_METHYLATED_HCP_IN_FIBROBLAST_UP	http://www.broadinstitute.org/gsea/msigdb/cards/WEBER_METHYLATED_HCP_IN_FIBROBLAST_UP	6	0					0	0	0	0	0	0
4654	BASSO_HAIRY_CELL_LEUKEMIA_DN	http://www.broadinstitute.org/gsea/msigdb/cards/BASSO_HAIRY_CELL_LEUKEMIA_DN	6	0					0	0	0	0	0	0
4655	EHLERS_ANEUPLOIDY_DN	http://www.broadinstitute.org/gsea/msigdb/cards/EHLERS_ANEUPLOIDY_DN	12	0					0	0	0	0	0	0
4656	JONES_TCOF1_TARGETS	http://www.broadinstitute.org/gsea/msigdb/cards/JONES_TCOF1_TARGETS	5	0					0	0	0	0	0	0
4657	MATZUK_OVULATION	http://www.broadinstitute.org/gsea/msigdb/cards/MATZUK_OVULATION	14	0					0	0	0	0	0	0
4658	MATZUK_MATERNAL_EFFECT	http://www.broadinstitute.org/gsea/msigdb/cards/MATZUK_MATERNAL_EFFECT	9	0					0	0	0	0	0	0
4659	MATZUK_LUTEAL_GENES	http://www.broadinstitute.org/gsea/msigdb/cards/MATZUK_LUTEAL_GENES	8	0					0	0	0	0	0	0
4660	MATZUK_PREOVULATORY_FOLLICLE	http://www.broadinstitute.org/gsea/msigdb/cards/MATZUK_PREOVULATORY_FOLLICLE	10	0					0	0	0	0	0	0
4661	DONATO_CELL_CYCLE_TRETINOIN	http://www.broadinstitute.org/gsea/msigdb/cards/DONATO_CELL_CYCLE_TRETINOIN	6	0					0	0	0	0	0	0
4662	TSUDA_ALVEOLAR_SOFT_PART_SARCOMA	http://www.broadinstitute.org/gsea/msigdb/cards/TSUDA_ALVEOLAR_SOFT_PART_SARCOMA	10	0					0	0	0	0	0	0
4663	YAGUE_PRETUMOR_DRUG_RESISTANCE_UP	http://www.broadinstitute.org/gsea/msigdb/cards/YAGUE_PRETUMOR_DRUG_RESISTANCE_UP	8	0					0	0	0	0	0	0
4664	LU_TUMOR_ENDOTHELIAL_MARKERS_UP	http://www.broadinstitute.org/gsea/msigdb/cards/LU_TUMOR_ENDOTHELIAL_MARKERS_UP	22	0					0	0	0	0	0	0
4665	CHEN_HOXA5_TARGETS_6HR_UP	http://www.broadinstitute.org/gsea/msigdb/cards/CHEN_HOXA5_TARGETS_6HR_UP	10	0					0	0	0	0	0	0
4666	CHEN_HOXA5_TARGETS_6HR_DN	http://www.broadinstitute.org/gsea/msigdb/cards/CHEN_HOXA5_TARGETS_6HR_DN	6	0					0	0	0	0	0	0
4667	CHEN_HOXA5_TARGETS_9HR_DN	http://www.broadinstitute.org/gsea/msigdb/cards/CHEN_HOXA5_TARGETS_9HR_DN	41	0					0	0	0	0	0	0
4668	CONRAD_GERMLINE_STEM_CELL	http://www.broadinstitute.org/gsea/msigdb/cards/CONRAD_GERMLINE_STEM_CELL	13	0					0	0	0	0	0	0
4669	ALONSO_METASTASIS_EMT_DN	http://www.broadinstitute.org/gsea/msigdb/cards/ALONSO_METASTASIS_EMT_DN	5	0					0	0	0	0	0	0
4670	KRISHNAN_FURIN_TARGETS_UP	http://www.broadinstitute.org/gsea/msigdb/cards/KRISHNAN_FURIN_TARGETS_UP	12	0					0	0	0	0	0	0
4671	WANG_NEOPLASTIC_TRANSFORMATION_BY_CCND1_MYC	http://www.broadinstitute.org/gsea/msigdb/cards/WANG_NEOPLASTIC_TRANSFORMATION_BY_CCND1_MYC	21	0					0	0	0	0	0	0
4672	SASAI_TARGETS_OF_CXCR6_AND_PTCH1_DN	http://www.broadinstitute.org/gsea/msigdb/cards/SASAI_TARGETS_OF_CXCR6_AND_PTCH1_DN	8	0					0	0	0	0	0	0
4673	MOOTHA_ROS	http://www.broadinstitute.org/gsea/msigdb/cards/MOOTHA_ROS	7	0					0	0	0	0	0	0
4674	FERRARI_RESPONSE_TO_FENRETINIDE_UP	http://www.broadinstitute.org/gsea/msigdb/cards/FERRARI_RESPONSE_TO_FENRETINIDE_UP	22	0					0	0	0	0	0	0
4675	REICHERT_G1S_REGULATORS_AS_PI3K_TARGETS	http://www.broadinstitute.org/gsea/msigdb/cards/REICHERT_G1S_REGULATORS_AS_PI3K_TARGETS	8	0					0	0	0	0	0	0
4676	JU_AGING_TERC_TARGETS_DN	http://www.broadinstitute.org/gsea/msigdb/cards/JU_AGING_TERC_TARGETS_DN	5	0					0	0	0	0	0	0
4677	ZAIDI_OSTEOBLAST_TRANSCRIPTION_FACTORS	http://www.broadinstitute.org/gsea/msigdb/cards/ZAIDI_OSTEOBLAST_TRANSCRIPTION_FACTORS	14	0					0	0	0	0	0	0
4678	PALOMERO_GSI_SENSITIVITY_UP	http://www.broadinstitute.org/gsea/msigdb/cards/PALOMERO_GSI_SENSITIVITY_UP	7	0					0	0	0	0	0	0
4679	PALOMERO_GSI_SENSITIVITY_DN	http://www.broadinstitute.org/gsea/msigdb/cards/PALOMERO_GSI_SENSITIVITY_DN	6	0					0	0	0	0	0	0
4680	SOUCEK_MYC_TARGETS	http://www.broadinstitute.org/gsea/msigdb/cards/SOUCEK_MYC_TARGETS	8	0					0	0	0	0	0	0
4681	SEKI_INFLAMMATORY_RESPONSE_LPS_DN	http://www.broadinstitute.org/gsea/msigdb/cards/SEKI_INFLAMMATORY_RESPONSE_LPS_DN	23	0					0	0	0	0	0	0
4682	FRASOR_RESPONSE_TO_SERM_OR_FULVESTRANT_UP	http://www.broadinstitute.org/gsea/msigdb/cards/FRASOR_RESPONSE_TO_SERM_OR_FULVESTRANT_UP	24	0					0	0	0	0	0	0
4683	MARSHALL_VIRAL_INFECTION_RESPONSE_UP	http://www.broadinstitute.org/gsea/msigdb/cards/MARSHALL_VIRAL_INFECTION_RESPONSE_UP	7	0					0	0	0	0	0	0
4684	NICK_RESPONSE_TO_PROC_TREATMENT_UP	http://www.broadinstitute.org/gsea/msigdb/cards/NICK_RESPONSE_TO_PROC_TREATMENT_UP	5	0					0	0	0	0	0	0
4685	ZHANG_INTERFERON_RESPONSE	http://www.broadinstitute.org/gsea/msigdb/cards/ZHANG_INTERFERON_RESPONSE	23	0					0	0	0	0	0	0
4686	MIZUKAMI_HYPOXIA_DN	http://www.broadinstitute.org/gsea/msigdb/cards/MIZUKAMI_HYPOXIA_DN	6	0					0	0	0	0	0	0
4687	RAY_TARGETS_OF_P210_BCR_ABL_FUSION_DN	http://www.broadinstitute.org/gsea/msigdb/cards/RAY_TARGETS_OF_P210_BCR_ABL_FUSION_DN	16	0					0	0	0	0	0	0
4688	HINATA_NFKB_TARGETS_KERATINOCYTE_DN	http://www.broadinstitute.org/gsea/msigdb/cards/HINATA_NFKB_TARGETS_KERATINOCYTE_DN	23	0					0	0	0	0	0	0
4689	HOFMANN_MYELODYSPLASTIC_SYNDROM_LOW_RISK_UP	http://www.broadinstitute.org/gsea/msigdb/cards/HOFMANN_MYELODYSPLASTIC_SYNDROM_LOW_RISK_UP	22	0					0	0	0	0	0	0
4690	HOFMANN_MYELODYSPLASTIC_SYNDROM_RISK_DN	http://www.broadinstitute.org/gsea/msigdb/cards/HOFMANN_MYELODYSPLASTIC_SYNDROM_RISK_DN	23	0					0	0	0	0	0	0
4691	LEE_INTRATHYMIC_T_PROGENITOR	http://www.broadinstitute.org/gsea/msigdb/cards/LEE_INTRATHYMIC_T_PROGENITOR	21	0					0	0	0	0	0	0
4692	LEE_SP4_THYMOCYTE	http://www.broadinstitute.org/gsea/msigdb/cards/LEE_SP4_THYMOCYTE	14	0					0	0	0	0	0	0
4693	MEISSNER_ES_ICP_WITH_H3K4ME3_AND_H3K27ME3	http://www.broadinstitute.org/gsea/msigdb/cards/MEISSNER_ES_ICP_WITH_H3K4ME3_AND_H3K27ME3	14	0					0	0	0	0	0	0
4694	CHEOK_RESPONSE_TO_MERCAPTOPURINE_AND_HD_MTX_UP	http://www.broadinstitute.org/gsea/msigdb/cards/CHEOK_RESPONSE_TO_MERCAPTOPURINE_AND_HD_MTX_UP	5	0					0	0	0	0	0	0
4695	ZHAN_EARLY_DIFFERENTIATION_GENES_UP	http://www.broadinstitute.org/gsea/msigdb/cards/ZHAN_EARLY_DIFFERENTIATION_GENES_UP	7	0					0	0	0	0	0	0
4696	CROONQUIST_STROMAL_STIMULATION_DN	http://www.broadinstitute.org/gsea/msigdb/cards/CROONQUIST_STROMAL_STIMULATION_DN	13	0					0	0	0	0	0	0
4697	IRITANI_MAD1_TARGETS_UP	http://www.broadinstitute.org/gsea/msigdb/cards/IRITANI_MAD1_TARGETS_UP	13	0					0	0	0	0	0	0
4698	ZHAN_V1_LATE_DIFFERENTIATION_GENES_DN	http://www.broadinstitute.org/gsea/msigdb/cards/ZHAN_V1_LATE_DIFFERENTIATION_GENES_DN	15	0					0	0	0	0	0	0
4699	CHIANG_LIVER_CANCER_SUBCLASS_POLYSOMY7_DN	http://www.broadinstitute.org/gsea/msigdb/cards/CHIANG_LIVER_CANCER_SUBCLASS_POLYSOMY7_DN	24	0					0	0	0	0	0	0
4700	KAPOSI_LIVER_CANCER_MET_DN	http://www.broadinstitute.org/gsea/msigdb/cards/KAPOSI_LIVER_CANCER_MET_DN	6	0					0	0	0	0	0	0
4701	BUDHU_LIVER_CANCER_METASTASIS_UP	http://www.broadinstitute.org/gsea/msigdb/cards/BUDHU_LIVER_CANCER_METASTASIS_UP	10	0					0	0	0	0	0	0
4702	MIKKELSEN_IPS_LCP_WITH_H3K4ME3_AND_H3K27ME3	http://www.broadinstitute.org/gsea/msigdb/cards/MIKKELSEN_IPS_LCP_WITH_H3K4ME3_AND_H3K27ME3	5	0					0	0	0	0	0	0
4703	OKAMOTO_LIVER_CANCER_MULTICENTRIC_OCCURRENCE_DN	http://www.broadinstitute.org/gsea/msigdb/cards/OKAMOTO_LIVER_CANCER_MULTICENTRIC_OCCURRENCE_DN	6	0					0	0	0	0	0	0
4704	ONO_FOXP3_TARGETS_UP	http://www.broadinstitute.org/gsea/msigdb/cards/ONO_FOXP3_TARGETS_UP	23	0					0	0	0	0	0	0
4705	YANAGISAWA_LUNG_CANCER_RECURRENCE	http://www.broadinstitute.org/gsea/msigdb/cards/YANAGISAWA_LUNG_CANCER_RECURRENCE	9	0					0	0	0	0	0	0
4706	TSAI_DNAJB4_TARGETS_UP	http://www.broadinstitute.org/gsea/msigdb/cards/TSAI_DNAJB4_TARGETS_UP	13	0					0	0	0	0	0	0
4707	TSAI_DNAJB4_TARGETS_DN	http://www.broadinstitute.org/gsea/msigdb/cards/TSAI_DNAJB4_TARGETS_DN	6	0					0	0	0	0	0	0
4708	WEBER_METHYLATED_ICP_IN_SPERM_UP	http://www.broadinstitute.org/gsea/msigdb/cards/WEBER_METHYLATED_ICP_IN_SPERM_UP	8	0					0	0	0	0	0	0
4709	PUJANA_BREAST_CANCER_WITH_BRCA1_MUTATED_DN	http://www.broadinstitute.org/gsea/msigdb/cards/PUJANA_BREAST_CANCER_WITH_BRCA1_MUTATED_DN	9	0					0	0	0	0	0	0
4710	LOPEZ_MESOTHELIOMA_SURVIVAL_UP	http://www.broadinstitute.org/gsea/msigdb/cards/LOPEZ_MESOTHELIOMA_SURVIVAL_UP	11	0					0	0	0	0	0	0
4711	BOYLAN_MULTIPLE_MYELOMA_PCA1_DN	http://www.broadinstitute.org/gsea/msigdb/cards/BOYLAN_MULTIPLE_MYELOMA_PCA1_DN	8	0					0	0	0	0	0	0
4712	GUTIERREZ_WALDENSTROEMS_MACROGLOBULINEMIA_2	http://www.broadinstitute.org/gsea/msigdb/cards/GUTIERREZ_WALDENSTROEMS_MACROGLOBULINEMIA_2	13	0					0	0	0	0	0	0
4713	UZONYI_RESPONSE_TO_LEUKOTRIENE_AND_THROMBIN	http://www.broadinstitute.org/gsea/msigdb/cards/UZONYI_RESPONSE_TO_LEUKOTRIENE_AND_THROMBIN	37	0					0	0	0	0	0	0
4714	KYNG_NORMAL_AGING_UP	http://www.broadinstitute.org/gsea/msigdb/cards/KYNG_NORMAL_AGING_UP	19	0					0	0	0	0	0	0
4715	BYSTRYKH_HEMATOPOIESIS_STEM_CELL_IL3RA	http://www.broadinstitute.org/gsea/msigdb/cards/BYSTRYKH_HEMATOPOIESIS_STEM_CELL_IL3RA	9	0					0	0	0	0	0	0
4716	DORN_ADENOVIRUS_INFECTION_32HR_UP	http://www.broadinstitute.org/gsea/msigdb/cards/DORN_ADENOVIRUS_INFECTION_32HR_UP	11	0					0	0	0	0	0	0
4717	DORN_ADENOVIRUS_INFECTION_48HR_UP	http://www.broadinstitute.org/gsea/msigdb/cards/DORN_ADENOVIRUS_INFECTION_48HR_UP	14	0					0	0	0	0	0	0
4718	TIAN_TNF_SIGNALING_NOT_VIA_NFKB	http://www.broadinstitute.org/gsea/msigdb/cards/TIAN_TNF_SIGNALING_NOT_VIA_NFKB	22	0					0	0	0	0	0	0
4719	YIH_RESPONSE_TO_ARSENITE_C5	http://www.broadinstitute.org/gsea/msigdb/cards/YIH_RESPONSE_TO_ARSENITE_C5	10	0					0	0	0	0	0	0
4720	TRACEY_RESISTANCE_TO_IFNA2_UP	http://www.broadinstitute.org/gsea/msigdb/cards/TRACEY_RESISTANCE_TO_IFNA2_UP	6	0					0	0	0	0	0	0
4721	MARIADASON_RESPONSE_TO_BUTYRATE_CURCUMIN_SULINDAC_TSA_1	http://www.broadinstitute.org/gsea/msigdb/cards/MARIADASON_RESPONSE_TO_BUTYRATE_CURCUMIN_SULINDAC_TSA_1	10	0					0	0	0	0	0	0
4722	BANDRES_RESPONSE_TO_CARMUSTIN_MGMT_24HR_UP	http://www.broadinstitute.org/gsea/msigdb/cards/BANDRES_RESPONSE_TO_CARMUSTIN_MGMT_24HR_UP	9	0					0	0	0	0	0	0
4723	WANG_METASTASIS_OF_BREAST_CANCER_ESR1_UP	http://www.broadinstitute.org/gsea/msigdb/cards/WANG_METASTASIS_OF_BREAST_CANCER_ESR1_UP	22	0					0	0	0	0	0	0
4724	JOHNSTONE_PARVB_TARGETS_1_UP	http://www.broadinstitute.org/gsea/msigdb/cards/JOHNSTONE_PARVB_TARGETS_1_UP	7	0					0	0	0	0	0	0
4725	KIM_GLIS2_TARGETS_DN	http://www.broadinstitute.org/gsea/msigdb/cards/KIM_GLIS2_TARGETS_DN	6	0					0	0	0	0	0	0
4726	MIKHAYLOVA_OXIDATIVE_STRESS_RESPONSE_VIA_VHL_UP	http://www.broadinstitute.org/gsea/msigdb/cards/MIKHAYLOVA_OXIDATIVE_STRESS_RESPONSE_VIA_VHL_UP	7	0					0	0	0	0	0	0
4727	ZHU_SKIL_TARGETS_UP	http://www.broadinstitute.org/gsea/msigdb/cards/ZHU_SKIL_TARGETS_UP	20	0					0	0	0	0	0	0
4728	KIM_PTEN_TARGETS_DN	http://www.broadinstitute.org/gsea/msigdb/cards/KIM_PTEN_TARGETS_DN	6	0					0	0	0	0	0	0
4729	ISHIDA_TARGETS_OF_SYT_SSX_FUSIONS	http://www.broadinstitute.org/gsea/msigdb/cards/ISHIDA_TARGETS_OF_SYT_SSX_FUSIONS	6	0					0	0	0	0	0	0
4730	BERGER_MBD2_TARGETS	http://www.broadinstitute.org/gsea/msigdb/cards/BERGER_MBD2_TARGETS	7	0					0	0	0	0	0	0
4731	VANDESLUIS_COMMD1_TARGETS_GROUP_2_UP	http://www.broadinstitute.org/gsea/msigdb/cards/VANDESLUIS_COMMD1_TARGETS_GROUP_2_UP	15	0					0	0	0	0	0	0
4732	KASLER_HDAC7_TARGETS_2_UP	http://www.broadinstitute.org/gsea/msigdb/cards/KASLER_HDAC7_TARGETS_2_UP	6	0					0	0	0	0	0	0
4733	DORMOY_ELAVL1_TARGETS	http://www.broadinstitute.org/gsea/msigdb/cards/DORMOY_ELAVL1_TARGETS	17	0					0	0	0	0	0	0
4734	BILANGES_SERUM_SENSITIVE_VIA_TSC1	http://www.broadinstitute.org/gsea/msigdb/cards/BILANGES_SERUM_SENSITIVE_VIA_TSC1	23	0					0	0	0	0	0	0
4735	FARDIN_HYPOXIA_9	http://www.broadinstitute.org/gsea/msigdb/cards/FARDIN_HYPOXIA_9	7	0					0	0	0	0	0	0
4736	VANLOO_SP3_TARGETS_UP	http://www.broadinstitute.org/gsea/msigdb/cards/VANLOO_SP3_TARGETS_UP	9	0					0	0	0	0	0	0
4737	RAFFEL_VEGFA_TARGETS_DN	http://www.broadinstitute.org/gsea/msigdb/cards/RAFFEL_VEGFA_TARGETS_DN	5	0					0	0	0	0	0	0
4738	TERAO_AOX4_TARGETS_HG_DN	http://www.broadinstitute.org/gsea/msigdb/cards/TERAO_AOX4_TARGETS_HG_DN	6	0					0	0	0	0	0	0
4739	TERAO_AOX4_TARGETS_SKIN_DN	http://www.broadinstitute.org/gsea/msigdb/cards/TERAO_AOX4_TARGETS_SKIN_DN	27	0					0	0	0	0	0	0
4740	IKEDA_MIR1_TARGETS_DN	http://www.broadinstitute.org/gsea/msigdb/cards/IKEDA_MIR1_TARGETS_DN	7	0					0	0	0	0	0	0
4741	IKEDA_MIR133_TARGETS_UP	http://www.broadinstitute.org/gsea/msigdb/cards/IKEDA_MIR133_TARGETS_UP	43	0					0	0	0	0	0	0
4742	IKEDA_MIR133_TARGETS_DN	http://www.broadinstitute.org/gsea/msigdb/cards/IKEDA_MIR133_TARGETS_DN	8	0					0	0	0	0	0	0
4743	KUWANO_RNA_STABILIZED_BY_NO	http://www.broadinstitute.org/gsea/msigdb/cards/KUWANO_RNA_STABILIZED_BY_NO	7	0					0	0	0	0	0	0
4744	LIU_TOPBP1_TARGETS	http://www.broadinstitute.org/gsea/msigdb/cards/LIU_TOPBP1_TARGETS	16	0					0	0	0	0	0	0
4745	PEDERSEN_METASTASIS_BY_ERBB2_ISOFORM_5	http://www.broadinstitute.org/gsea/msigdb/cards/PEDERSEN_METASTASIS_BY_ERBB2_ISOFORM_5	11	0					0	0	0	0	0	0
4746	PARK_OSTEOBLAST_DIFFERENTIATION_BY_PHENYLAMIL_DN	http://www.broadinstitute.org/gsea/msigdb/cards/PARK_OSTEOBLAST_DIFFERENTIATION_BY_PHENYLAMIL_DN	6	0					0	0	0	0	0	0
4747	LOPEZ_TRANSLATION_VIA_FN1_SIGNALING	http://www.broadinstitute.org/gsea/msigdb/cards/LOPEZ_TRANSLATION_VIA_FN1_SIGNALING	35	0					0	0	0	0	0	0
4748	IM_SREBF1A_TARGETS	http://www.broadinstitute.org/gsea/msigdb/cards/IM_SREBF1A_TARGETS	5	0					0	0	0	0	0	0
4749	LE_NEURONAL_DIFFERENTIATION_DN	http://www.broadinstitute.org/gsea/msigdb/cards/LE_NEURONAL_DIFFERENTIATION_DN	19	0					0	0	0	0	0	0
4750	PLASARI_TGFB1_TARGETS_1HR_UP	http://www.broadinstitute.org/gsea/msigdb/cards/PLASARI_TGFB1_TARGETS_1HR_UP	34	0					0	0	0	0	0	0
4751	PLASARI_TGFB1_TARGETS_1HR_DN	http://www.broadinstitute.org/gsea/msigdb/cards/PLASARI_TGFB1_TARGETS_1HR_DN	6	0					0	0	0	0	0	0
4752	TIAN_BHLHA15_TARGETS	http://www.broadinstitute.org/gsea/msigdb/cards/TIAN_BHLHA15_TARGETS	16	0					0	0	0	0	0	0
4753	LIU_IL13_MEMORY_MODEL_DN	http://www.broadinstitute.org/gsea/msigdb/cards/LIU_IL13_MEMORY_MODEL_DN	5	0					0	0	0	0	0	0
4754	SUZUKI_CTCFL_TARGETS_UP	http://www.broadinstitute.org/gsea/msigdb/cards/SUZUKI_CTCFL_TARGETS_UP	12	0					0	0	0	0	0	0
4755	PHONG_TNF_TARGETS_DN	http://www.broadinstitute.org/gsea/msigdb/cards/PHONG_TNF_TARGETS_DN	8	0					0	0	0	0	0	0
4756	ZHANG_ADIPOGENESIS_BY_BMP7	http://www.broadinstitute.org/gsea/msigdb/cards/ZHANG_ADIPOGENESIS_BY_BMP7	14	0					0	0	0	0	0	0
4757	HOLLEMAN_ASPARAGINASE_RESISTANCE_B_ALL_UP	http://www.broadinstitute.org/gsea/msigdb/cards/HOLLEMAN_ASPARAGINASE_RESISTANCE_B_ALL_UP	26	0					0	0	0	0	0	0
4758	HOLLEMAN_ASPARAGINASE_RESISTANCE_B_ALL_DN	http://www.broadinstitute.org/gsea/msigdb/cards/HOLLEMAN_ASPARAGINASE_RESISTANCE_B_ALL_DN	15	0					0	0	0	0	0	0
4759	HOLLEMAN_PREDNISOLONE_RESISTANCE_ALL_UP	http://www.broadinstitute.org/gsea/msigdb/cards/HOLLEMAN_PREDNISOLONE_RESISTANCE_ALL_UP	19	0					0	0	0	0	0	0
4760	HOLLEMAN_DAUNORUBICIN_ALL_DN	http://www.broadinstitute.org/gsea/msigdb/cards/HOLLEMAN_DAUNORUBICIN_ALL_DN	8	0					0	0	0	0	0	0
4761	HOLLEMAN_ASPARAGINASE_RESISTANCE_ALL_DN	http://www.broadinstitute.org/gsea/msigdb/cards/HOLLEMAN_ASPARAGINASE_RESISTANCE_ALL_DN	25	0					0	0	0	0	0	0
4762	FLORIO_HUMAN_NEOCORTEX	http://www.broadinstitute.org/gsea/msigdb/cards/FLORIO_HUMAN_NEOCORTEX	43	0					0	0	0	0	0	0

### Sheet: c1_positional_tcga
	Geneset	Geneset_info	Num_Genes_Geneset	Num_Genes_Geneset_wpath_var_pancancer	odds_ratio	CI95_LL	CI95_UL	PValue	Num_Case	Num_Uniq_Case	Num_Ctrl	Num_Uniq_Ctrl	Num_Var_Case	Num_Var_Ctrl
1	chr13q11	http://www.broadinstitute.org/gsea/msigdb/cards/chr13q11	22	2	1.89708	1.24702	2.93587	0.00261655	61	61	33	33	22	15
2	chr8q11	http://www.broadinstitute.org/gsea/msigdb/cards/chr8q11	54	2	5.84209	1.74209	29.9689	0.00295392	12	12	2	2	9	1
3	chr7q33	http://www.broadinstitute.org/gsea/msigdb/cards/chr7q33	37	1	10.6902	1.2051	1405.35	0.0301892	5	5	0	0	4	0
4	chrxq22	http://www.broadinstitute.org/gsea/msigdb/cards/chrxq22	118	2	9.77426	1.03079	1299.05	0.0464294	4	4	0	0	2	0
5	chr4p15	http://www.broadinstitute.org/gsea/msigdb/cards/chr4p15	84	5	2.41205	1.01366	6.27659	0.0464434	15	15	7	7	12	3
6	chr9p23	http://www.broadinstitute.org/gsea/msigdb/cards/chr9p23	12	1	4.87757	1.01443	47.1337	0.0477701	6	6	1	1	6	1
7	chr15q26	http://www.broadinstitute.org/gsea/msigdb/cards/chr15q26	124	7	2.00817	1.00069	4.25439	0.0497684	22	22	11	11	15	10
8	chr14q21	http://www.broadinstitute.org/gsea/msigdb/cards/chr14q21	73	3	10.0264	0.963201	1351.7	0.054337	3	3	0	0	3	0
9	chr1p34	http://www.broadinstitute.org/gsea/msigdb/cards/chr1p34	195	12	1.23561	0.986461	1.5504	0.0656082	179	177	141	141	39	36
10	chr8q21	http://www.broadinstitute.org/gsea/msigdb/cards/chr8q21	94	6	1.37821	0.977177	1.95487	0.0675632	79	77	57	57	22	21
11	chr9p22	http://www.broadinstitute.org/gsea/msigdb/cards/chr9p22	61	2	2.72648	0.900552	9.63983	0.0766386	9	9	4	4	7	2
12	chr2q22	http://www.broadinstitute.org/gsea/msigdb/cards/chr2q22	27	3	1.90038	0.932876	4.07645	0.0774572	21	21	11	11	15	8
13	chr2q11	http://www.broadinstitute.org/gsea/msigdb/cards/chr2q11	101	6	1.50018	0.934332	2.44429	0.0935187	42	42	29	28	17	16
14	chr1q31	http://www.broadinstitute.org/gsea/msigdb/cards/chr1q31	62	9	1.19895	0.96865	1.4845	0.0954252	183	183	181	181	31	32
15	chr17q11	http://www.broadinstitute.org/gsea/msigdb/cards/chr17q11	149	7	1.99635	0.880637	4.87063	0.0988434	16	16	8	8	12	8
16	chr16p12	http://www.broadinstitute.org/gsea/msigdb/cards/chr16p12	121	12	1.38129	0.937973	2.04757	0.102091	61	61	46	46	32	27
17	chr2p21	http://www.broadinstitute.org/gsea/msigdb/cards/chr2p21	54	9	1.45681	0.916977	2.33092	0.111203	41	41	34	34	24	15
18	chr21q22	http://www.broadinstitute.org/gsea/msigdb/cards/chr21q22	261	22	1.23058	0.946628	1.60314	0.121237	130	127	104	104	51	46
19	chr1p	http://www.broadinstitute.org/gsea/msigdb/cards/chr1p	14	1	3.60865	0.716247	35.2997	0.125642	5	5	1	1	4	1
20	chr4q28	http://www.broadinstitute.org/gsea/msigdb/cards/chr4q28	62	6	1.29391	0.920947	1.82575	0.137699	77	76	60	60	11	4
21	chr7q35	http://www.broadinstitute.org/gsea/msigdb/cards/chr7q35	57	4	1.76259	0.819879	3.98304	0.147977	18	17	10	10	13	6
22	chr11p15	http://www.broadinstitute.org/gsea/msigdb/cards/chr11p15	456	23	1.14752	0.950571	1.38562	0.152019	244	239	247	242	59	64
23	chr7q32	http://www.broadinstitute.org/gsea/msigdb/cards/chr7q32	72	4	3.33329	0.662318	32.5934	0.152299	5	5	1	1	4	1
24	chr10q23	http://www.broadinstitute.org/gsea/msigdb/cards/chr10q23	134	5	1.43257	0.875238	2.37384	0.153194	37	37	27	27	11	4
25	chr5q13	http://www.broadinstitute.org/gsea/msigdb/cards/chr5q13	104	5	1.58421	0.842108	3.07072	0.154631	24	24	15	15	10	5
26	chr22q13	http://www.broadinstitute.org/gsea/msigdb/cards/chr22q13	235	17	1.3214	0.895783	1.95765	0.160075	57	57	49	48	33	31
27	chr16q23	http://www.broadinstitute.org/gsea/msigdb/cards/chr16q23	47	5	1.80765	0.792322	4.41671	0.161504	15	15	8	8	7	6
28	chr8p22	http://www.broadinstitute.org/gsea/msigdb/cards/chr8p22	43	5	1.37785	0.872982	2.2003	0.169361	44	44	31	31	22	21
29	chr5p15	http://www.broadinstitute.org/gsea/msigdb/cards/chr5p15	146	8	1.2451	0.905388	1.7173	0.177668	87	85	71	71	39	25
30	chr12q23	http://www.broadinstitute.org/gsea/msigdb/cards/chr12q23	97	2	1.57901	0.811876	3.14963	0.179036	21	21	15	15	10	7
31	chr10p13	http://www.broadinstitute.org/gsea/msigdb/cards/chr10p13	36	1	5.59245	0.454651	771.523	0.193911	2	2	0	0	1	0
32	chr1p33	http://www.broadinstitute.org/gsea/msigdb/cards/chr1p33	51	4	2.32585	0.642834	10.0356	0.200325	6	6	3	3	4	3
33	chrxq24	http://www.broadinstitute.org/gsea/msigdb/cards/chrxq24	66	2	5.38541	0.437639	743.055	0.204992	2	2	0	0	2	0
34	chr7q	http://www.broadinstitute.org/gsea/msigdb/cards/chr7q	13	1	5.24878	0.425078	724.945	0.213392	2	2	0	0	1	0
35	chr3q26	http://www.broadinstitute.org/gsea/msigdb/cards/chr3q26	115	7	1.21206	0.892454	1.65086	0.218457	92	92	76	76	12	8
36	chr15q22	http://www.broadinstitute.org/gsea/msigdb/cards/chr15q22	118	6	1.38928	0.823092	2.37791	0.219075	33	33	25	24	16	11
37	chr10q22	http://www.broadinstitute.org/gsea/msigdb/cards/chr10q22	142	11	1.54238	0.774112	3.20607	0.220418	23	21	12	12	20	10
38	chr13q34	http://www.broadinstitute.org/gsea/msigdb/cards/chr13q34	53	2	5.00849	0.406517	691.308	0.227588	2	2	0	0	2	0
39	chr10q24	http://www.broadinstitute.org/gsea/msigdb/cards/chr10q24	119	13	1.2769	0.858357	1.90795	0.227887	55	55	48	47	35	26
40	chr5q31	http://www.broadinstitute.org/gsea/msigdb/cards/chr5q31	247	21	1.19708	0.889922	1.61375	0.234594	99	97	83	83	47	42
41	chr1q21	http://www.broadinstitute.org/gsea/msigdb/cards/chr1q21	358	18	1.10154	0.938414	1.29331	0.23694	337	330	319	313	72	74
42	chr21q21	http://www.broadinstitute.org/gsea/msigdb/cards/chr21q21	47	1	1.42573	0.784249	2.64143	0.245608	25	25	18	18	4	4
43	chr3q23	http://www.broadinstitute.org/gsea/msigdb/cards/chr3q23	32	2	1.925	0.643707	6.67606	0.246235	9	9	4	4	6	2
44	chr1q	http://www.broadinstitute.org/gsea/msigdb/cards/chr1q	6	1	4.69011	0.381272	647.051	0.248873	2	2	0	0	2	0
45	chr5q15	http://www.broadinstitute.org/gsea/msigdb/cards/chr5q15	32	2	2.79668	0.502902	28.3547	0.250822	4	4	1	1	4	1
46	chrxq13	http://www.broadinstitute.org/gsea/msigdb/cards/chrxq13	102	2	4.76974	0.370531	666.441	0.251924	2	2	0	0	2	0
47	chr3p11	http://www.broadinstitute.org/gsea/msigdb/cards/chr3p11	10	1	4.66771	0.376024	645.686	0.252273	2	2	0	0	2	0
48	chr13q14	http://www.broadinstitute.org/gsea/msigdb/cards/chr13q14	128	5	1.18767	0.877559	1.61108	0.265518	95	94	81	80	27	33
49	chr6q15	http://www.broadinstitute.org/gsea/msigdb/cards/chr6q15	26	2	2.27327	0.539176	12.8299	0.269059	6	5	2	2	5	2
50	chr2q13	http://www.broadinstitute.org/gsea/msigdb/cards/chr2q13	51	2	1.53179	0.690589	3.58023	0.296795	15	15	9	9	8	7
51	chr7p12	http://www.broadinstitute.org/gsea/msigdb/cards/chr7p12	30	3	1.57256	0.672838	3.88762	0.298139	13	13	8	8	7	7
52	chr1q22	http://www.broadinstitute.org/gsea/msigdb/cards/chr1q22	85	10	1.12282	0.900457	1.40082	0.303537	170	170	160	160	19	22
53	chr11p13	http://www.broadinstitute.org/gsea/msigdb/cards/chr11p13	59	5	1.35903	0.74306	2.52792	0.319959	24	24	18	18	21	13
54	chr2p11	http://www.broadinstitute.org/gsea/msigdb/cards/chr2p11	175	4	1.80488	0.537082	6.66151	0.338644	6	6	4	4	4	4
55	chr17q	http://www.broadinstitute.org/gsea/msigdb/cards/chr17q	16	2	2.0133	0.482907	11.2441	0.344131	5	5	2	2	5	2
56	chr6q25	http://www.broadinstitute.org/gsea/msigdb/cards/chr6q25	89	5	1.44478	0.669613	3.20981	0.348812	15	15	11	11	9	6
57	chrxq12	http://www.broadinstitute.org/gsea/msigdb/cards/chrxq12	29	3	1.31066	0.736912	2.34821	0.356364	25	25	22	22	4	2
58	chr10p15	http://www.broadinstitute.org/gsea/msigdb/cards/chr10p15	64	1	2.37173	0.385821	24.6489	0.358121	3	3	1	1	2	1
59	chr4q21	http://www.broadinstitute.org/gsea/msigdb/cards/chr4q21	117	7	1.1477	0.85253	1.54716	0.363753	94	94	86	86	12	16
60	chr2q12	http://www.broadinstitute.org/gsea/msigdb/cards/chr2q12	61	1	3.86438	0.205991	564.07	0.368741	1	1	0	0	1	0
61	chr14q32	http://www.broadinstitute.org/gsea/msigdb/cards/chr14q32	432	6	1.2781	0.746463	2.21792	0.372262	32	31	23	23	16	11
62	chr11q14	http://www.broadinstitute.org/gsea/msigdb/cards/chr11q14	78	7	1.1619	0.83344	1.62269	0.375948	76	75	68	68	31	30
63	chr4q11	http://www.broadinstitute.org/gsea/msigdb/cards/chr4q11	14	3	1.95046	0.431542	11.2073	0.386928	4	4	2	2	3	2
64	chr11p12	http://www.broadinstitute.org/gsea/msigdb/cards/chr11p12	18	2	2.21815	0.361694	23.0082	0.397014	3	3	1	1	3	1
65	chr4p16	http://www.broadinstitute.org/gsea/msigdb/cards/chr4p16	170	9	1.20401	0.772885	1.88443	0.4117	43	43	37	37	28	27
66	chr8q23	http://www.broadinstitute.org/gsea/msigdb/cards/chr8q23	40	4	1.55288	0.536867	4.88383	0.418206	8	8	5	5	8	4
67	chrxq23	http://www.broadinstitute.org/gsea/msigdb/cards/chrxq23	57	1	3.37828	0.180167	493.019	0.420507	1	1	0	0	1	0
68	chr5p13	http://www.broadinstitute.org/gsea/msigdb/cards/chr5p13	77	9	1.13939	0.825263	1.57689	0.428072	81	81	70	70	29	27
69	chr22q11	http://www.broadinstitute.org/gsea/msigdb/cards/chr22q11	369	11	1.11829	0.846165	1.47854	0.431619	105	104	101	101	19	17
70	chr1p31	http://www.broadinstitute.org/gsea/msigdb/cards/chr1p31	134	8	1.11243	0.851154	1.45557	0.435409	117	116	106	105	22	24
71	chr2q24	http://www.broadinstitute.org/gsea/msigdb/cards/chr2q24	70	10	1.17769	0.780216	1.78411	0.436182	49	49	43	43	23	23
72	chr1q24	http://www.broadinstitute.org/gsea/msigdb/cards/chr1q24	77	4	1.18361	0.76848	1.83488	0.444937	46	46	37	37	10	7
73	chr8p12	http://www.broadinstitute.org/gsea/msigdb/cards/chr8p12	50	4	1.52258	0.518997	4.88106	0.446462	9	8	5	5	7	5
74	chr11q13	http://www.broadinstitute.org/gsea/msigdb/cards/chr11q13	347	22	1.10747	0.849086	1.44574	0.451352	119	117	109	109	48	47
75	chrxq26	http://www.broadinstitute.org/gsea/msigdb/cards/chrxq26	95	1	3.08232	0.1644	449.811	0.458073	1	1	0	0	1	0
76	chr17q24	http://www.broadinstitute.org/gsea/msigdb/cards/chr17q24	56	2	2.00793	0.327916	20.8093	0.459977	3	3	1	1	3	1
77	chr2p	http://www.broadinstitute.org/gsea/msigdb/cards/chr2p	11	3	1.75732	0.386565	10.1426	0.46815	7	4	2	2	7	2
78	chr12q11	http://www.broadinstitute.org/gsea/msigdb/cards/chr12q11	9	1	2.99706	0.159834	437.389	0.46993	1	1	0	0	1	0
79	chr5q22	http://www.broadinstitute.org/gsea/msigdb/cards/chr5q22	34	2	1.43791	0.531956	4.13629	0.474972	9	9	6	6	3	2
80	chr5q	http://www.broadinstitute.org/gsea/msigdb/cards/chr5q	6	1	2.94756	0.157208	430.149	0.477016	1	1	0	0	1	0
81	chr18q22	http://www.broadinstitute.org/gsea/msigdb/cards/chr18q22	38	3	1.29279	0.623651	2.7276	0.489398	16	16	13	13	13	11
82	chr3q21	http://www.broadinstitute.org/gsea/msigdb/cards/chr3q21	130	15	1.11004	0.825089	1.49492	0.490221	97	93	89	87	33	30
83	chr7p14	http://www.broadinstitute.org/gsea/msigdb/cards/chr7p14	89	5	1.37479	0.537936	3.6879	0.506638	12	10	7	7	10	5
84	chrxq21	http://www.broadinstitute.org/gsea/msigdb/cards/chrxq21	78	4	1.26052	0.630141	2.57172	0.513214	18	18	14	14	5	3
85	chr7p15	http://www.broadinstitute.org/gsea/msigdb/cards/chr7p15	110	4	1.6615	0.359862	9.66413	0.51792	4	4	2	2	4	2
86	chr3q12	http://www.broadinstitute.org/gsea/msigdb/cards/chr3q12	48	2	1.4385	0.466883	4.72193	0.525783	7	7	5	5	6	3
87	chr16q24	http://www.broadinstitute.org/gsea/msigdb/cards/chr16q24	123	9	1.15842	0.733843	1.8366	0.527641	41	40	35	35	29	21
88	chr4q27	http://www.broadinstitute.org/gsea/msigdb/cards/chr4q27	17	3	1.29615	0.578022	2.98702	0.528755	13	13	10	10	10	7
89	chr17p13	http://www.broadinstitute.org/gsea/msigdb/cards/chr17p13	293	22	1.07024	0.865871	1.32279	0.529738	195	178	198	182	63	61
90	chr4p14	http://www.broadinstitute.org/gsea/msigdb/cards/chr4p14	38	1	2.60818	0.139087	380.643	0.530746	1	1	0	0	1	0
91	chr13q12	http://www.broadinstitute.org/gsea/msigdb/cards/chr13q12	144	10	1.11039	0.799841	1.54517	0.531807	78	78	68	68	47	38
92	chr8q13	http://www.broadinstitute.org/gsea/msigdb/cards/chr8q13	56	4	1.37338	0.501158	3.84868	0.533456	8	8	7	7	6	7
93	chr2p12	http://www.broadinstitute.org/gsea/msigdb/cards/chr2p12	35	2	1.47422	0.430703	5.49727	0.535965	6	6	4	4	4	4
94	chr7p13	http://www.broadinstitute.org/gsea/msigdb/cards/chr7p13	54	3	1.45559	0.438782	5.28193	0.538926	7	6	4	4	6	2
95	chr6q21	http://www.broadinstitute.org/gsea/msigdb/cards/chr6q21	88	9	1.12498	0.770632	1.6472	0.54185	63	58	51	51	26	17
96	chr22q12	http://www.broadinstitute.org/gsea/msigdb/cards/chr22q12	143	6	1.18602	0.683596	2.06753	0.543068	27	27	25	25	18	16
97	chr18q21	http://www.broadinstitute.org/gsea/msigdb/cards/chr18q21	128	10	1.21485	0.647648	2.30179	0.543643	21	21	18	18	15	15
98	chr13q31	http://www.broadinstitute.org/gsea/msigdb/cards/chr13q31	29	1	2.44799	0.130548	357.26	0.559569	1	1	0	0	1	0
99	chr4p13	http://www.broadinstitute.org/gsea/msigdb/cards/chr4p13	23	1	2.32419	0.123922	339.217	0.58365	1	1	0	0	1	0
100	chr6p22	http://www.broadinstitute.org/gsea/msigdb/cards/chr6p22	180	5	1.27138	0.532725	3.10405	0.586899	11	11	9	9	10	6
101	chr3q13	http://www.broadinstitute.org/gsea/msigdb/cards/chr3q13	115	2	1.52686	0.296663	9.17841	0.606867	3	3	2	2	3	2
102	chr5q11	http://www.broadinstitute.org/gsea/msigdb/cards/chr5q11	59	4	1.17402	0.637375	2.19439	0.607345	23	23	18	18	12	8
103	chr12q22	http://www.broadinstitute.org/gsea/msigdb/cards/chr12q22	43	4	1.05981	0.847769	1.32561	0.610039	167	167	156	155	45	45
104	chrxp11	http://www.broadinstitute.org/gsea/msigdb/cards/chrxp11	287	8	1.12977	0.703301	1.82447	0.613888	37	37	32	32	2	7
105	chr15q25	http://www.broadinstitute.org/gsea/msigdb/cards/chr15q25	123	4	1.14984	0.634529	2.09125	0.644056	23	23	22	22	14	13
106	chr3p22	http://www.broadinstitute.org/gsea/msigdb/cards/chr3p22	86	6	1.14631	0.632667	2.09836	0.652557	26	24	20	20	19	8
107	chr1p22	http://www.broadinstitute.org/gsea/msigdb/cards/chr1p22	96	4	1.0856	0.75671	1.56053	0.655491	63	63	57	57	33	27
108	chr12p12	http://www.broadinstitute.org/gsea/msigdb/cards/chr12p12	81	6	1.16653	0.589453	2.33911	0.657906	18	18	15	15	13	9
109	chr1q23	http://www.broadinstitute.org/gsea/msigdb/cards/chr1q23	139	9	1.0881	0.744434	1.59035	0.662019	55	55	56	56	18	20
110	chr18q11	http://www.broadinstitute.org/gsea/msigdb/cards/chr18q11	55	6	1.0994	0.710157	1.6978	0.669207	41	41	47	47	28	19
111	chr7q31	http://www.broadinstitute.org/gsea/msigdb/cards/chr7q31	117	12	1.03359	0.8811	1.21251	0.684873	326	325	330	325	73	67
112	chr3p26	http://www.broadinstitute.org/gsea/msigdb/cards/chr3p26	33	5	1.08686	0.717662	1.64805	0.69346	46	46	44	44	4	4
113	chr3p25	http://www.broadinstitute.org/gsea/msigdb/cards/chr3p25	101	10	1.08444	0.71841	1.64086	0.699373	51	48	49	44	28	21
114	chr3q27	http://www.broadinstitute.org/gsea/msigdb/cards/chr3q27	83	10	1.11395	0.638001	1.95209	0.70344	26	26	24	24	15	16
115	chr14q31	http://www.broadinstitute.org/gsea/msigdb/cards/chr14q31	49	6	1.09585	0.673859	1.78999	0.711995	35	35	31	31	16	20
116	chr5q35	http://www.broadinstitute.org/gsea/msigdb/cards/chr5q35	179	9	1.09641	0.668665	1.79807	0.714065	32	32	32	32	19	20
117	chr1q41	http://www.broadinstitute.org/gsea/msigdb/cards/chr1q41	61	2	1.07276	0.730191	1.57741	0.719972	54	54	53	52	24	32
118	chr1q44	http://www.broadinstitute.org/gsea/msigdb/cards/chr1q44	103	2	1.25316	0.35351	4.68512	0.723149	5	5	4	4	2	1
119	chr16q12	http://www.broadinstitute.org/gsea/msigdb/cards/chr16q12	65	5	1.10755	0.625671	1.97353	0.725489	25	25	22	22	15	16
120	chr8q	http://www.broadinstitute.org/gsea/msigdb/cards/chr8q	11	2	1.17479	0.459614	3.01129	0.733059	9	9	9	9	6	7
121	chr4q22	http://www.broadinstitute.org/gsea/msigdb/cards/chr4q22	45	3	1.21208	0.399143	3.90811	0.733897	7	7	5	5	5	5
122	chr11q22	http://www.broadinstitute.org/gsea/msigdb/cards/chr11q22	71	8	1.0349	0.843701	1.26954	0.741861	196	194	192	192	39	30
123	chrxq11	http://www.broadinstitute.org/gsea/msigdb/cards/chrxq11	21	1	1.13577	0.529272	2.47171	0.742931	14	14	12	12	1	1
124	chr6q13	http://www.broadinstitute.org/gsea/msigdb/cards/chr6q13	26	3	1.08011	0.655385	1.78123	0.761511	32	32	32	32	13	10
125	chr6q23	http://www.broadinstitute.org/gsea/msigdb/cards/chr6q23	78	5	1.16493	0.429103	3.22677	0.762068	8	8	7	7	7	7
126	chr2q37	http://www.broadinstitute.org/gsea/msigdb/cards/chr2q37	185	12	1.09138	0.618168	1.93249	0.762184	26	25	24	24	20	20
127	chr3q	http://www.broadinstitute.org/gsea/msigdb/cards/chr3q	6	4	1.10994	0.549826	2.25195	0.769585	16	16	15	15	10	9
128	chr14q23	http://www.broadinstitute.org/gsea/msigdb/cards/chr14q23	85	5	1.07078	0.675282	1.70116	0.770755	38	38	36	36	10	15
129	chr9q12	http://www.broadinstitute.org/gsea/msigdb/cards/chr9q12	57	1	1.15526	0.398515	3.4401	0.788067	7	7	6	6	3	2
130	chr12q13	http://www.broadinstitute.org/gsea/msigdb/cards/chr12q13	311	17	1.05564	0.709193	1.57455	0.789489	52	52	50	48	26	28
131	chr17q22	http://www.broadinstitute.org/gsea/msigdb/cards/chr17q22	41	3	1.05818	0.678509	1.64842	0.80212	39	39	41	41	15	13
132	chr8p21	http://www.broadinstitute.org/gsea/msigdb/cards/chr8p21	105	4	1.22708	0.235967	7.43159	0.805361	3	3	2	2	3	2
133	chr17q25	http://www.broadinstitute.org/gsea/msigdb/cards/chr17q25	218	9	1.06111	0.660328	1.71022	0.806081	37	36	33	33	26	27
134	chr1p13	http://www.broadinstitute.org/gsea/msigdb/cards/chr1p13	143	10	1.0385	0.76657	1.40813	0.807231	90	89	84	84	15	20
135	chr7p21	http://www.broadinstitute.org/gsea/msigdb/cards/chr7p21	57	1	1.1091	0.474741	2.61918	0.809399	11	11	10	10	9	8
136	chrxq27	http://www.broadinstitute.org/gsea/msigdb/cards/chrxq27	53	1	1.26963	0.16802	13.9286	0.816128	2	2	1	1	1	1
137	chr15q21	http://www.broadinstitute.org/gsea/msigdb/cards/chr15q21	116	15	1.02995	0.793086	1.33664	0.824419	116	114	126	125	57	54
138	chr2q21	http://www.broadinstitute.org/gsea/msigdb/cards/chr2q21	100	4	1.06805	0.589428	1.92742	0.826634	22	22	25	25	12	13
139	chr2p24	http://www.broadinstitute.org/gsea/msigdb/cards/chr2p24	68	7	1.04542	0.688729	1.58871	0.834427	46	46	44	44	34	25
140	chr8p23	http://www.broadinstitute.org/gsea/msigdb/cards/chr8p23	201	3	1.09214	0.456963	2.57613	0.839859	10	10	12	12	10	7
141	chr3p14	http://www.broadinstitute.org/gsea/msigdb/cards/chr3p14	65	6	1.10131	0.427732	2.87808	0.839944	9	9	8	8	7	7
142	chr6p21	http://www.broadinstitute.org/gsea/msigdb/cards/chr6p21	544	21	1.02378	0.804735	1.30199	0.848003	136	136	145	144	70	72
143	chr9p13	http://www.broadinstitute.org/gsea/msigdb/cards/chr9p13	107	11	1.02858	0.765992	1.38154	0.851208	93	92	90	90	44	35
144	chr6p25	http://www.broadinstitute.org/gsea/msigdb/cards/chr6p25	63	2	1.09016	0.376013	3.24601	0.872317	7	7	6	6	5	5
145	chr2q34	http://www.broadinstitute.org/gsea/msigdb/cards/chr2q34	29	3	1.05266	0.558167	1.97628	0.872701	19	19	21	21	11	9
146	chr6p11	http://www.broadinstitute.org/gsea/msigdb/cards/chr6p11	13	1	1.08227	0.35106	3.35014	0.888132	6	6	7	6	1	2
147	chr15q23	http://www.broadinstitute.org/gsea/msigdb/cards/chr15q23	45	3	1.05598	0.472807	2.36063	0.893067	12	12	12	12	9	8
148	chr20q13	http://www.broadinstitute.org/gsea/msigdb/cards/chr20q13	244	10	1.02113	0.747834	1.39555	0.895291	85	84	83	79	20	18
149	chr5p14	http://www.broadinstitute.org/gsea/msigdb/cards/chr5p14	31	3	1.02688	0.66445	1.5859	0.904506	41	41	43	42	12	16
150	chr12q12	http://www.broadinstitute.org/gsea/msigdb/cards/chr12q12	73	7	1.03272	0.60622	1.75472	0.905005	27	27	29	29	17	15
151	chr3p12	http://www.broadinstitute.org/gsea/msigdb/cards/chr3p12	39	2	1.03899	0.494632	2.20796	0.919289	15	15	13	13	7	6
152	chr12p13	http://www.broadinstitute.org/gsea/msigdb/cards/chr12p13	270	12	1.00743	0.7612	1.33294	0.95866	100	100	103	103	22	20
153	chr19q13	http://www.broadinstitute.org/gsea/msigdb/cards/chr19q13	948	37	1.00477	0.821536	1.22911	0.963059	214	202	200	195	92	88
154	chr18p	http://www.broadinstitute.org/gsea/msigdb/cards/chr18p	5	1	1.05062	0.0852616	12.9462	0.965905	1	1	1	1	1	1
155	chr1q32	http://www.broadinstitute.org/gsea/msigdb/cards/chr1q32	199	11	1.0076	0.682384	1.48663	0.969491	52	51	53	53	28	30
156	chr22q	http://www.broadinstitute.org/gsea/msigdb/cards/chr22q	6	2	1.01795	0.39642	2.65464	0.970239	9	9	8	8	6	6
157	chr11q11	http://www.broadinstitute.org/gsea/msigdb/cards/chr11q11	109	3	1.01864	0.21397	4.84939	0.980662	3	3	3	3	3	3
158	chr12p11	http://www.broadinstitute.org/gsea/msigdb/cards/chr12p11	58	5	1.00542	0.575466	1.75683	0.98475	25	25	26	25	16	13
159	chr2q32	http://www.broadinstitute.org/gsea/msigdb/cards/chr2q32	71	5	1.00587	0.436337	2.3191	0.988903	12	11	11	11	8	5
160	chr10q11	http://www.broadinstitute.org/gsea/msigdb/cards/chr10q11	154	4	1.00101	0.552282	1.81462	0.997319	22	22	22	22	15	21
161	chr9q22	http://www.broadinstitute.org/gsea/msigdb/cards/chr9q22	133	11	0.999276	0.621314	1.60605	0.997606	37	35	38	36	27	27
162	chr17q21	http://www.broadinstitute.org/gsea/msigdb/cards/chr17q21	339	26	0.993872	0.82954	1.19038	0.946779	244	242	269	264	77	68
163	chr2q35	http://www.broadinstitute.org/gsea/msigdb/cards/chr2q35	66	5	0.993114	0.647253	1.52143	0.974631	43	42	45	45	17	15
164	chr4p12	http://www.broadinstitute.org/gsea/msigdb/cards/chr4p12	23	1	0.991497	0.322793	3.045	0.987813	6	6	6	6	4	5
165	chr4q32	http://www.broadinstitute.org/gsea/msigdb/cards/chr4q32	65	3	0.986135	0.490586	1.98372	0.968463	16	16	16	16	12	10
166	chr1p36	http://www.broadinstitute.org/gsea/msigdb/cards/chr1p36	504	33	0.984196	0.805225	1.20233	0.876121	197	193	221	214	60	62
167	chr20p12	http://www.broadinstitute.org/gsea/msigdb/cards/chr20p12	68	5	0.982171	0.452924	2.12102	0.963183	14	13	14	14	10	12
168	chr9q34	http://www.broadinstitute.org/gsea/msigdb/cards/chr9q34	267	21	0.979331	0.709297	1.35193	0.898799	76	76	78	77	49	49
169	chr14q11	http://www.broadinstitute.org/gsea/msigdb/cards/chr14q11	330	13	0.975463	0.599677	1.58557	0.919864	33	33	34	34	27	26
170	chr5q14	http://www.broadinstitute.org/gsea/msigdb/cards/chr5q14	72	5	0.971597	0.478849	1.96156	0.935528	15	15	16	16	3	7
171	chr5q33	http://www.broadinstitute.org/gsea/msigdb/cards/chr5q33	79	1	0.971174	0.149943	6.29015	0.973932	2	2	2	2	2	2
172	chr10q26	http://www.broadinstitute.org/gsea/msigdb/cards/chr10q26	161	9	0.960263	0.597403	1.53978	0.866103	34	34	37	37	19	14
173	chr4q23	http://www.broadinstitute.org/gsea/msigdb/cards/chr4q23	28	1	0.955178	0.211066	3.81831	0.948802	3	3	5	5	3	3
174	chr11q12	http://www.broadinstitute.org/gsea/msigdb/cards/chr11q12	225	9	0.952088	0.657906	1.37631	0.79372	56	56	59	59	16	20
175	chr2p15	http://www.broadinstitute.org/gsea/msigdb/cards/chr2p15	28	4	0.951261	0.54486	1.66054	0.859645	25	25	25	25	6	10
176	chr2p16	http://www.broadinstitute.org/gsea/msigdb/cards/chr2p16	65	4	0.950456	0.669785	1.3482	0.775339	64	64	65	65	16	15
177	chr18q12	http://www.broadinstitute.org/gsea/msigdb/cards/chr18q12	70	10	0.949	0.527337	1.70356	0.860139	23	22	23	23	20	14
178	chr13q32	http://www.broadinstitute.org/gsea/msigdb/cards/chr13q32	46	3	0.941697	0.337452	2.58201	0.906065	7	7	8	8	5	8
179	chr16q13	http://www.broadinstitute.org/gsea/msigdb/cards/chr16q13	50	5	0.93908	0.630795	1.39584	0.755655	49	49	52	52	20	16
180	chr20q11	http://www.broadinstitute.org/gsea/msigdb/cards/chr20q11	157	9	0.932394	0.574973	1.51183	0.775614	34	34	34	34	24	21
181	chr15q15	http://www.broadinstitute.org/gsea/msigdb/cards/chr15q15	97	15	0.93012	0.744974	1.16012	0.520817	154	153	181	177	50	48
182	chr1q42	http://www.broadinstitute.org/gsea/msigdb/cards/chr1q42	153	11	0.929767	0.504663	1.7034	0.813079	20	20	22	22	13	12
183	chr20q12	http://www.broadinstitute.org/gsea/msigdb/cards/chr20q12	51	5	0.928189	0.33327	2.52992	0.883128	7	7	8	8	7	5
184	chr6p	http://www.broadinstitute.org/gsea/msigdb/cards/chr6p	12	2	0.925231	0.388305	2.17765	0.857764	10	10	11	11	4	4
185	chr8q22	http://www.broadinstitute.org/gsea/msigdb/cards/chr8q22	102	10	0.918632	0.650917	1.29207	0.626396	62	62	78	77	38	43
186	chr2p22	http://www.broadinstitute.org/gsea/msigdb/cards/chr2p22	56	3	0.914719	0.46328	1.79158	0.794241	17	16	18	18	11	10
187	chr6p12	http://www.broadinstitute.org/gsea/msigdb/cards/chr6p12	82	3	0.913693	0.520291	1.60123	0.751433	24	24	25	25	16	16
188	chr18p11	http://www.broadinstitute.org/gsea/msigdb/cards/chr18p11	149	7	0.909686	0.495403	1.65852	0.756959	20	20	23	23	14	17
189	chr6p24	http://www.broadinstitute.org/gsea/msigdb/cards/chr6p24	45	4	0.909306	0.204295	3.58639	0.892594	3	3	5	5	3	3
190	chr9q32	http://www.broadinstitute.org/gsea/msigdb/cards/chr9q32	45	4	0.906552	0.327415	2.45878	0.845657	7	7	8	8	5	4
191	chr7q21	http://www.broadinstitute.org/gsea/msigdb/cards/chr7q21	115	7	0.906001	0.566244	1.44536	0.678207	34	34	37	37	18	17
192	chr2p25	http://www.broadinstitute.org/gsea/msigdb/cards/chr2p25	91	4	0.901067	0.432565	1.86648	0.777731	14	14	15	15	9	9
193	chr1q25	http://www.broadinstitute.org/gsea/msigdb/cards/chr1q25	116	7	0.899091	0.687316	1.17438	0.435336	105	104	121	120	17	20
194	chr14q24	http://www.broadinstitute.org/gsea/msigdb/cards/chr14q24	142	18	0.891709	0.610422	1.30041	0.551202	53	53	57	57	36	34
195	chr1p21	http://www.broadinstitute.org/gsea/msigdb/cards/chr1p21	73	3	0.890931	0.428638	1.83234	0.752787	14	14	16	16	12	14
196	chr16p13	http://www.broadinstitute.org/gsea/msigdb/cards/chr16p13	338	24	0.884496	0.690959	1.13135	0.328404	131	127	148	138	64	63
197	chr7p	http://www.broadinstitute.org/gsea/msigdb/cards/chr7p	6	1	0.880227	0.411697	1.86954	0.738156	13	13	14	14	5	2
198	chr5q32	http://www.broadinstitute.org/gsea/msigdb/cards/chr5q32	36	5	0.879301	0.490178	1.56012	0.660556	21	21	26	26	10	9
199	chr5q21	http://www.broadinstitute.org/gsea/msigdb/cards/chr5q21	48	3	0.879218	0.138861	4.91243	0.881706	2	2	3	3	2	3
200	chr1p32	http://www.broadinstitute.org/gsea/msigdb/cards/chr1p32	105	10	0.878487	0.637177	1.20912	0.42666	73	73	82	81	24	22
201	chr7q22	http://www.broadinstitute.org/gsea/msigdb/cards/chr7q22	149	7	0.874688	0.467729	1.62569	0.670994	19	19	21	21	16	17
202	chr2q33	http://www.broadinstitute.org/gsea/msigdb/cards/chr2q33	138	14	0.873866	0.604731	1.25861	0.4692	55	55	66	66	35	32
203	chr15q24	http://www.broadinstitute.org/gsea/msigdb/cards/chr15q24	100	5	0.873496	0.597013	1.27425	0.482689	52	51	58	58	23	18
204	chr7q11	http://www.broadinstitute.org/gsea/msigdb/cards/chr7q11	208	5	0.870492	0.615167	1.23008	0.431457	65	64	70	69	26	29
205	chr6q22	http://www.broadinstitute.org/gsea/msigdb/cards/chr6q22	95	9	0.868459	0.54546	1.37632	0.548155	34	34	39	39	26	31
206	chr2p23	http://www.broadinstitute.org/gsea/msigdb/cards/chr2p23	102	11	0.865983	0.629028	1.18913	0.374152	73	72	85	85	33	34
207	chr14q12	http://www.broadinstitute.org/gsea/msigdb/cards/chr14q12	45	3	0.865928	0.318787	2.26866	0.769019	7	7	10	9	5	8
208	chr6q27	http://www.broadinstitute.org/gsea/msigdb/cards/chr6q27	55	1	0.862939	0.0700502	10.6305	0.898494	1	1	1	1	1	1
209	chr13q33	http://www.broadinstitute.org/gsea/msigdb/cards/chr13q33	29	1	0.842889	0.346167	2.0042	0.697939	9	9	11	11	3	6
210	chr14q22	http://www.broadinstitute.org/gsea/msigdb/cards/chr14q22	85	2	0.839768	0.301088	2.2954	0.730962	7	7	8	8	7	8
211	chr19p13	http://www.broadinstitute.org/gsea/msigdb/cards/chr19p13	645	28	0.833247	0.631354	1.09763	0.194648	98	97	117	114	59	72
212	chr9q33	http://www.broadinstitute.org/gsea/msigdb/cards/chr9q33	82	5	0.829714	0.413979	1.64229	0.591362	15	15	19	18	13	13
213	chr3p21	http://www.broadinstitute.org/gsea/msigdb/cards/chr3p21	271	25	0.823401	0.636799	1.06231	0.135148	112	110	140	139	68	73
214	chr10p12	http://www.broadinstitute.org/gsea/msigdb/cards/chr10p12	65	3	0.823363	0.483926	1.38532	0.465029	25	25	33	33	15	19
215	chr2p13	http://www.broadinstitute.org/gsea/msigdb/cards/chr2p13	89	9	0.820779	0.618707	1.08619	0.167322	94	91	112	111	36	35
216	chr11p11	http://www.broadinstitute.org/gsea/msigdb/cards/chr11p11	125	7	0.820322	0.409554	1.62146	0.568301	15	15	18	18	9	10
217	chr2q	http://www.broadinstitute.org/gsea/msigdb/cards/chr2q	9	2	0.811129	0.252728	2.41839	0.708737	5	5	8	8	3	6
218	chr8q24	http://www.broadinstitute.org/gsea/msigdb/cards/chr8q24	214	8	0.806685	0.577325	1.1229	0.203347	65	64	82	80	19	23
219	chr12q14	http://www.broadinstitute.org/gsea/msigdb/cards/chr12q14	66	5	0.803937	0.293866	2.12837	0.658996	7	7	9	9	4	5
220	chr4q24	http://www.broadinstitute.org/gsea/msigdb/cards/chr4q24	27	4	0.790761	0.365456	1.67875	0.540504	12	12	15	15	8	6
221	chr6q14	http://www.broadinstitute.org/gsea/msigdb/cards/chr6q14	59	7	0.786688	0.489917	1.24966	0.310854	31	31	44	44	15	23
222	chr3q25	http://www.broadinstitute.org/gsea/msigdb/cards/chr3q25	83	3	0.781882	0.511014	1.18796	0.249501	41	39	53	50	14	24
223	chr15q11	http://www.broadinstitute.org/gsea/msigdb/cards/chr15q11	146	4	0.780757	0.57042	1.06412	0.117474	71	71	95	94	5	6
224	chr12q21	http://www.broadinstitute.org/gsea/msigdb/cards/chr12q21	79	6	0.775362	0.498834	1.1967	0.25104	37	37	48	48	22	22
225	chr1p11	http://www.broadinstitute.org/gsea/msigdb/cards/chr1p11	11	1	0.773282	0.0616328	9.70119	0.825929	1	1	1	1	1	1
226	chr3q24	http://www.broadinstitute.org/gsea/msigdb/cards/chr3q24	31	3	0.77129	0.489841	1.2045	0.254083	34	34	44	44	6	5
227	chr15q	http://www.broadinstitute.org/gsea/msigdb/cards/chr15q	10	1	0.768519	0.559296	1.05129	0.0997386	69	69	93	92	3	4
228	chr10p11	http://www.broadinstitute.org/gsea/msigdb/cards/chr10p11	75	3	0.764761	0.574702	1.01342	0.0619363	85	85	125	125	7	7
229	chr15q13	http://www.broadinstitute.org/gsea/msigdb/cards/chr15q13	97	6	0.76368	0.520715	1.11277	0.160896	49	48	65	65	33	39
230	chr8p11	http://www.broadinstitute.org/gsea/msigdb/cards/chr8p11	55	6	0.762644	0.369004	1.53635	0.449464	13	13	19	18	10	11
231	chr2q23	http://www.broadinstitute.org/gsea/msigdb/cards/chr2q23	33	2	0.759683	0.168985	3.13732	0.699965	3	3	4	4	2	3
232	chr16q22	http://www.broadinstitute.org/gsea/msigdb/cards/chr16q22	168	9	0.753945	0.407872	1.37509	0.357195	19	19	24	24	15	12
233	chrxq28	http://www.broadinstitute.org/gsea/msigdb/cards/chrxq28	176	4	0.753209	0.42187	1.33222	0.329838	22	22	27	27	5	4
234	chr3p23	http://www.broadinstitute.org/gsea/msigdb/cards/chr3p23	19	1	0.74477	0.326185	1.64394	0.4667	11	10	14	14	6	8
235	chr9q21	http://www.broadinstitute.org/gsea/msigdb/cards/chr9q21	92	6	0.743071	0.539287	1.01769	0.0643044	66	66	103	101	18	21
236	chr15q14	http://www.broadinstitute.org/gsea/msigdb/cards/chr15q14	69	3	0.740697	0.421526	1.28262	0.284863	22	22	30	30	10	12
237	chr6q16	http://www.broadinstitute.org/gsea/msigdb/cards/chr6q16	37	2	0.73503	0.373482	1.41436	0.357756	17	15	21	21	12	8
238	chr3q22	http://www.broadinstitute.org/gsea/msigdb/cards/chr3q22	70	5	0.732379	0.247868	2.06432	0.554687	6	6	8	8	6	7
239	chr17p11	http://www.broadinstitute.org/gsea/msigdb/cards/chr17p11	172	7	0.731204	0.448127	1.17957	0.200161	29	29	41	40	17	24
240	chr11q21	http://www.broadinstitute.org/gsea/msigdb/cards/chr11q21	51	3	0.730752	0.328618	1.58771	0.427552	11	11	14	14	9	10
241	chr7q36	http://www.broadinstitute.org/gsea/msigdb/cards/chr7q36	113	3	0.725039	0.321691	1.60733	0.426665	11	11	13	13	5	5
242	chr4q34	http://www.broadinstitute.org/gsea/msigdb/cards/chr4q34	24	1	0.717703	0.271642	1.78579	0.478224	7	7	11	11	3	2
243	chr17q12	http://www.broadinstitute.org/gsea/msigdb/cards/chr17q12	137	4	0.717398	0.339598	1.46657	0.364552	12	12	18	18	3	4
244	chr20p11	http://www.broadinstitute.org/gsea/msigdb/cards/chr20p11	86	5	0.716149	0.434798	1.16526	0.179569	28	28	40	40	14	11
245	chr17p12	http://www.broadinstitute.org/gsea/msigdb/cards/chr17p12	38	5	0.71338	0.281947	1.73409	0.456232	8	8	11	11	6	8
246	chr11q23	http://www.broadinstitute.org/gsea/msigdb/cards/chr11q23	163	16	0.705495	0.500455	0.989428	0.0432014	60	60	81	80	20	22
247	chr4q35	http://www.broadinstitute.org/gsea/msigdb/cards/chr4q35	88	4	0.704646	0.388508	1.2519	0.233855	19	19	28	28	16	16
248	chr12q24	http://www.broadinstitute.org/gsea/msigdb/cards/chr12q24	285	19	0.69766	0.456951	1.05504	0.0882062	38	38	54	54	29	41
249	chr10q21	http://www.broadinstitute.org/gsea/msigdb/cards/chr10q21	70	5	0.692159	0.377468	1.24779	0.22165	19	19	26	26	12	18
250	chr7p11	http://www.broadinstitute.org/gsea/msigdb/cards/chr7p11	60	1	0.686248	0.113331	3.56057	0.649112	2	2	3	3	2	2
251	chr7p22	http://www.broadinstitute.org/gsea/msigdb/cards/chr7p22	104	4	0.668111	0.47502	0.932577	0.0176223	60	57	90	88	8	12
252	chr19q12	http://www.broadinstitute.org/gsea/msigdb/cards/chr19q12	25	2	0.660092	0.365438	1.15177	0.145772	18	18	41	41	9	11
253	chr9p21	http://www.broadinstitute.org/gsea/msigdb/cards/chr9p21	66	2	0.65958	0.0603182	4.96294	0.682985	1	1	2	2	1	2
254	chr10p14	http://www.broadinstitute.org/gsea/msigdb/cards/chr10p14	31	3	0.659359	0.259232	1.61296	0.361215	8	8	13	11	4	7
255	chr9p24	http://www.broadinstitute.org/gsea/msigdb/cards/chr9p24	61	6	0.658703	0.305655	1.35797	0.260763	11	11	19	19	10	17
256	chr16p11	http://www.broadinstitute.org/gsea/msigdb/cards/chr16p11	212	7	0.655135	0.182584	2.07746	0.477823	4	4	8	8	3	6
257	chr12p	http://www.broadinstitute.org/gsea/msigdb/cards/chr12p	7	2	0.653479	0.146574	2.55058	0.54117	3	3	5	5	3	4
258	chr5q34	http://www.broadinstitute.org/gsea/msigdb/cards/chr5q34	33	1	0.652794	0.0595117	4.93327	0.676204	1	1	2	2	1	1
259	chr3q11	http://www.broadinstitute.org/gsea/msigdb/cards/chr3q11	24	2	0.65252	0.113113	2.96257	0.583932	2	2	4	4	1	3
260	chr2p14	http://www.broadinstitute.org/gsea/msigdb/cards/chr2p14	50	3	0.651955	0.19509	2.09617	0.467876	5	5	6	6	5	3
261	chr13q13	http://www.broadinstitute.org/gsea/msigdb/cards/chr13q13	47	3	0.638016	0.202943	1.84505	0.408251	5	5	8	8	5	8
262	chr17q23	http://www.broadinstitute.org/gsea/msigdb/cards/chr17q23	96	7	0.633441	0.361962	1.08385	0.0962047	21	21	35	35	11	12
263	chr4q25	http://www.broadinstitute.org/gsea/msigdb/cards/chr4q25	60	9	0.616467	0.319151	1.15352	0.131183	15	15	25	25	8	11
264	chrxp21	http://www.broadinstitute.org/gsea/msigdb/cards/chrxp21	73	3	0.605913	0.0551014	4.59481	0.623755	1	1	2	2	1	2
265	chr4q31	http://www.broadinstitute.org/gsea/msigdb/cards/chr4q31	104	5	0.605481	0.23033	1.49023	0.277094	7	7	12	12	7	9
266	chr1p35	http://www.broadinstitute.org/gsea/msigdb/cards/chr1p35	116	5	0.593827	0.20827	1.56954	0.295344	6	6	10	10	5	6
267	chr7q34	http://www.broadinstitute.org/gsea/msigdb/cards/chr7q34	157	3	0.585807	0.225366	1.41343	0.236959	7	7	13	13	6	11
268	chr16q21	http://www.broadinstitute.org/gsea/msigdb/cards/chr16q21	31	1	0.555135	0.197013	1.43628	0.227474	6	6	11	11	4	7
269	chr5q23	http://www.broadinstitute.org/gsea/msigdb/cards/chr5q23	84	3	0.546587	0.23682	1.1801	0.125827	9	9	20	20	7	9
270	chr1q43	http://www.broadinstitute.org/gsea/msigdb/cards/chr1q43	40	2	0.533032	0.152741	1.62313	0.271909	4	4	8	8	4	7
271	chr6q12	http://www.broadinstitute.org/gsea/msigdb/cards/chr6q12	28	2	0.531826	0.128991	1.79143	0.315163	3	3	7	7	2	6
272	chr2q14	http://www.broadinstitute.org/gsea/msigdb/cards/chr2q14	71	3	0.528946	0.175789	1.39945	0.204359	5	5	12	12	5	7
273	chrxp22	http://www.broadinstitute.org/gsea/msigdb/cards/chrxp22	199	4	0.528871	0.0498855	3.42531	0.511575	1	1	3	3	1	3
274	chr13q21	http://www.broadinstitute.org/gsea/msigdb/cards/chr13q21	43	2	0.522103	0.123305	1.85654	0.318968	3	3	7	6	3	7
275	chr6q24	http://www.broadinstitute.org/gsea/msigdb/cards/chr6q24	67	4	0.52147	0.246087	1.04557	0.0669482	12	11	23	23	12	21
276	chr20p13	http://www.broadinstitute.org/gsea/msigdb/cards/chr20p13	99	5	0.506223	0.20857	1.14193	0.102057	8	8	16	16	6	11
277	chr2q36	http://www.broadinstitute.org/gsea/msigdb/cards/chr2q36	57	4	0.502703	0.244008	0.987327	0.0457597	12	12	23	23	5	10
278	chr11q24	http://www.broadinstitute.org/gsea/msigdb/cards/chr11q24	122	8	0.494929	0.25064	0.925952	0.0272522	13	13	33	33	8	13
279	chr19p12	http://www.broadinstitute.org/gsea/msigdb/cards/chr19p12	62	1	0.485485	0.14225	1.40963	0.188587	4	4	10	10	2	6
280	chr8q12	http://www.broadinstitute.org/gsea/msigdb/cards/chr8q12	57	1	0.479942	0.0859973	1.99955	0.320128	2	2	5	5	2	3
281	chr3p	http://www.broadinstitute.org/gsea/msigdb/cards/chr3p	5	2	0.444042	0.0784184	1.87989	0.276134	2	2	5	5	1	3
282	chr18q23	http://www.broadinstitute.org/gsea/msigdb/cards/chr18q23	36	1	0.427362	0.00292836	8.01354	0.580467	0	0	1	1	0	1
283	chr10q25	http://www.broadinstitute.org/gsea/msigdb/cards/chr10q25	60	4	0.402428	0.119822	1.1326	0.0861279	4	4	11	11	1	5
284	chr3p24	http://www.broadinstitute.org/gsea/msigdb/cards/chr3p24	69	1	0.39161	0.00268335	7.34335	0.540296	0	0	1	1	0	1
285	chr9q31	http://www.broadinstitute.org/gsea/msigdb/cards/chr9q31	80	7	0.385175	0.180001	0.763336	0.00561601	10	10	29	29	9	17
286	chr5q12	http://www.broadinstitute.org/gsea/msigdb/cards/chr5q12	54	3	0.380499	0.0919415	1.27167	0.11887	3	3	8	8	3	6
287	chr1p12	http://www.broadinstitute.org/gsea/msigdb/cards/chr1p12	34	2	0.371665	0.0369575	2.03922	0.26609	1	1	4	4	1	4
288	chr1q12	http://www.broadinstitute.org/gsea/msigdb/cards/chr1q12	27	1	0.368743	0.0025268	6.91374	0.513312	0	0	1	1	0	1
289	chr4q13	http://www.broadinstitute.org/gsea/msigdb/cards/chr4q13	103	2	0.366582	0.111576	0.986216	0.0467054	4	4	14	14	3	4
290	chr4q12	http://www.broadinstitute.org/gsea/msigdb/cards/chr4q12	57	5	0.362648	0.0909467	1.12874	0.0815919	3	3	10	10	2	5
291	chr3q28	http://www.broadinstitute.org/gsea/msigdb/cards/chr3q28	25	1	0.340401	0.0324944	2.12316	0.252371	1	1	3	3	1	3
292	chr4q	http://www.broadinstitute.org/gsea/msigdb/cards/chr4q	8	1	0.327461	0.00224372	6.14095	0.462019	0	0	1	1	0	1
293	chrxq25	http://www.broadinstitute.org/gsea/msigdb/cards/chrxq25	39	1	0.324502	0.00222341	6.0857	0.458212	0	0	1	1	0	1
294	chr11p14	http://www.broadinstitute.org/gsea/msigdb/cards/chr11p14	39	2	0.312781	0.0761383	1.03209	0.0565698	3	3	8	8	2	7
295	chr2q31	http://www.broadinstitute.org/gsea/msigdb/cards/chr2q31	122	10	0.306675	0.249476	0.374532	0	130	128	417	409	48	51
296	chr13q22	http://www.broadinstitute.org/gsea/msigdb/cards/chr13q22	26	1	0.294093	0.00201498	5.51587	0.417959	0	0	1	1	0	1
297	chr9q13	http://www.broadinstitute.org/gsea/msigdb/cards/chr9q13	23	1	0.293446	0.00201034	5.50531	0.417134	0	0	1	1	0	1
298	chr19p	http://www.broadinstitute.org/gsea/msigdb/cards/chr19p	8	1	0.2746	0.00188143	5.15028	0.391103	0	0	1	1	0	1
299	chr5p12	http://www.broadinstitute.org/gsea/msigdb/cards/chr5p12	21	1	0.265226	0.00181731	4.97376	0.37787	0	0	1	1	0	1
300	chr3p13	http://www.broadinstitute.org/gsea/msigdb/cards/chr3p13	19	1	0.183902	0.00134543	2.06929	0.190437	0	0	3	3	0	2
301	chr14q13	http://www.broadinstitute.org/gsea/msigdb/cards/chr14q13	56	1	0.135608	0.0144929	0.592244	0.00564645	1	1	9	9	1	1
302	chr9p12	http://www.broadinstitute.org/gsea/msigdb/cards/chr9p12	41	0					0	0	0	0	0	0
303	chryp11	http://www.broadinstitute.org/gsea/msigdb/cards/chryp11	82	0					0	0	0	0	0	0
304	chr11q	http://www.broadinstitute.org/gsea/msigdb/cards/chr11q	16	0					0	0	0	0	0	0
305	chr12q15	http://www.broadinstitute.org/gsea/msigdb/cards/chr12q15	36	0					0	0	0	0	0	0
306	chrxq	http://www.broadinstitute.org/gsea/msigdb/cards/chrxq	7	0					0	0	0	0	0	0
307	chr4q33	http://www.broadinstitute.org/gsea/msigdb/cards/chr4q33	12	0					0	0	0	0	0	0
308	chr9p11	http://www.broadinstitute.org/gsea/msigdb/cards/chr9p11	56	0					0	0	0	0	0	0
309	chr4q26	http://www.broadinstitute.org/gsea/msigdb/cards/chr4q26	35	0					0	0	0	0	0	0
310	chr6p23	http://www.broadinstitute.org/gsea/msigdb/cards/chr6p23	25	0					0	0	0	0	0	0
311	chryq11	http://www.broadinstitute.org/gsea/msigdb/cards/chryq11	204	0					0	0	0	0	0	0
312	chr6q	http://www.broadinstitute.org/gsea/msigdb/cards/chr6q	7	0					0	0	0	0	0	0
313	chr14q	http://www.broadinstitute.org/gsea/msigdb/cards/chr14q	11	0					0	0	0	0	0	0
314	chr10q	http://www.broadinstitute.org/gsea/msigdb/cards/chr10q	6	0					0	0	0	0	0	0
315	chr11p	http://www.broadinstitute.org/gsea/msigdb/cards/chr11p	9	0					0	0	0	0	0	0
316	chr3q29	http://www.broadinstitute.org/gsea/msigdb/cards/chr3q29	72	0					0	0	0	0	0	0
317	chr16p	http://www.broadinstitute.org/gsea/msigdb/cards/chr16p	8	0					0	0	0	0	0	0
318	chr4p11	http://www.broadinstitute.org/gsea/msigdb/cards/chr4p11	9	0					0	0	0	0	0	0
319	chr11q25	http://www.broadinstitute.org/gsea/msigdb/cards/chr11q25	37	0					0	0	0	0	0	0
320	chr21q11	http://www.broadinstitute.org/gsea/msigdb/cards/chr21q11	45	0					0	0	0	0	0	0
321	chr9p	http://www.broadinstitute.org/gsea/msigdb/cards/chr9p	8	0					0	0	0	0	0	0
322	chr12q	http://www.broadinstitute.org/gsea/msigdb/cards/chr12q	19	0					0	0	0	0	0	0
323	chr19q	http://www.broadinstitute.org/gsea/msigdb/cards/chr19q	8	0					0	0	0	0	0	0
324	chr6q26	http://www.broadinstitute.org/gsea/msigdb/cards/chr6q26	16	0					0	0	0	0	0	0
325	chr21p11	http://www.broadinstitute.org/gsea/msigdb/cards/chr21p11	8	0					0	0	0	0	0	0
326	chr16q11	http://www.broadinstitute.org/gsea/msigdb/cards/chr16q11	13	0					0	0	0	0	0	0

### Sheet: c1_positional_biome
	Geneset	Geneset_info	Num_Genes_Geneset	Num_Genes_Geneset_wpath_var_pancancer	odds_ratio	CI95_LL	CI95_UL	PValue	Num_Case	Num_Uniq_Case	Num_Ctrl	Num_Uniq_Ctrl	Num_Var_Case	Num_Var_Ctrl
1	chr13q12	http://www.broadinstitute.org/gsea/msigdb/cards/chr13q12	144	10	1.97044	1.3132	2.9072	0.00130237	40	37	76	75	30	43
2	chr15q14	http://www.broadinstitute.org/gsea/msigdb/cards/chr15q14	69	2	2.86135	1.29947	6.12066	0.0100807	11	11	15	15	5	6
3	chr5p15	http://www.broadinstitute.org/gsea/msigdb/cards/chr5p15	146	7	2.00493	1.15467	3.37393	0.0144682	20	20	41	41	7	19
4	chr2p12	http://www.broadinstitute.org/gsea/msigdb/cards/chr2p12	35	1	20.7055	1.68284	2856.74	0.0170208	2	2	0	0	2	0
5	chr11q23	http://www.broadinstitute.org/gsea/msigdb/cards/chr11q23	163	15	1.97935	1.09153	3.45332	0.0255079	17	17	38	37	13	21
6	chr1q23	http://www.broadinstitute.org/gsea/msigdb/cards/chr1q23	139	8	1.92325	1.08298	3.2866	0.026538	18	18	42	42	7	16
7	chr7q36	http://www.broadinstitute.org/gsea/msigdb/cards/chr7q36	113	5	1.87876	1.02669	3.32066	0.0411791	17	17	33	33	3	8
8	chr20q11	http://www.broadinstitute.org/gsea/msigdb/cards/chr20q11	157	10	2.04145	1.02905	3.85926	0.041594	13	13	27	27	11	19
9	chr11q22	http://www.broadinstitute.org/gsea/msigdb/cards/chr11q22	71	6	1.46165	1.01454	2.06604	0.0418531	42	42	126	123	13	36
10	chr1p21	http://www.broadinstitute.org/gsea/msigdb/cards/chr1p21	73	4	2.76125	1.03425	7.01551	0.043061	8	7	10	10	7	8
11	chr7q32	http://www.broadinstitute.org/gsea/msigdb/cards/chr7q32	72	3	5.28128	1.02604	31.7484	0.0467071	3	3	2	2	3	2
12	chrxq12	http://www.broadinstitute.org/gsea/msigdb/cards/chrxq12	29	5	2.1391	1.00692	4.31452	0.0480489	11	11	21	21	5	5
13	chr5q15	http://www.broadinstitute.org/gsea/msigdb/cards/chr5q15	32	2	7.56464	1.00257	82.8877	0.0497302	2	2	1	1	2	1
14	chrxq13	http://www.broadinstitute.org/gsea/msigdb/cards/chrxq13	102	2	7.62187	0.997671	84.2139	0.0502459	2	2	1	1	2	1
15	chr5p13	http://www.broadinstitute.org/gsea/msigdb/cards/chr5p13	77	7	1.91132	0.993152	3.50768	0.0523296	14	14	31	31	11	25
16	chr13q13	http://www.broadinstitute.org/gsea/msigdb/cards/chr13q13	47	3	3.59253	0.960382	12.7475	0.0568651	4	4	5	5	4	5
17	chr12q22	http://www.broadinstitute.org/gsea/msigdb/cards/chr12q22	43	4	1.31603	0.979992	1.74501	0.0674533	65	64	195	193	17	47
18	chr5q34	http://www.broadinstitute.org/gsea/msigdb/cards/chr5q34	33	1	6.38096	0.847747	69.7924	0.0704535	2	2	1	1	1	1
19	chr2p	http://www.broadinstitute.org/gsea/msigdb/cards/chr2p	11	1	6.0643	0.804467	66.3972	0.0783112	2	2	1	1	2	1
20	chr8q	http://www.broadinstitute.org/gsea/msigdb/cards/chr8q	11	2	3.91075	0.828813	18.4529	0.0819963	3	3	3	3	3	3
21	chr10q11	http://www.broadinstitute.org/gsea/msigdb/cards/chr10q11	154	4	2.08159	0.903438	4.50749	0.0829365	9	9	17	17	8	10
22	chr5q13	http://www.broadinstitute.org/gsea/msigdb/cards/chr5q13	104	4	1.80382	0.917324	3.36455	0.0851627	14	13	30	30	7	4
23	chr17q11	http://www.broadinstitute.org/gsea/msigdb/cards/chr17q11	149	8	1.77509	0.899886	3.32615	0.09511	13	13	29	29	9	15
24	chr6q15	http://www.broadinstitute.org/gsea/msigdb/cards/chr6q15	26	1	11.8064	0.629528	1723.14	0.0963188	1	1	0	0	1	0
25	chr17q25	http://www.broadinstitute.org/gsea/msigdb/cards/chr17q25	218	13	1.49347	0.927969	2.3295	0.0964243	25	25	69	69	17	47
26	chr2p21	http://www.broadinstitute.org/gsea/msigdb/cards/chr2p21	54	9	1.90108	0.874233	3.87263	0.101461	10	10	22	22	9	18
27	chr16q13	http://www.broadinstitute.org/gsea/msigdb/cards/chr16q13	50	6	1.65707	0.887676	2.94763	0.109336	15	15	37	37	11	19
28	chr1p36	http://www.broadinstitute.org/gsea/msigdb/cards/chr1p36	504	40	1.2118	0.957031	1.52157	0.10937	100	99	335	331	39	95
29	chr9q21	http://www.broadinstitute.org/gsea/msigdb/cards/chr9q21	92	8	1.42715	0.91902	2.15627	0.110664	29	29	82	82	10	26
30	chr17q	http://www.broadinstitute.org/gsea/msigdb/cards/chr17q	16	2	4.20484	0.649124	27.2378	0.122893	2	2	2	2	2	2
31	chr11p13	http://www.broadinstitute.org/gsea/msigdb/cards/chr11p13	59	6	1.67068	0.846825	3.13094	0.133826	13	13	29	29	6	15
32	chr6p23	http://www.broadinstitute.org/gsea/msigdb/cards/chr6p23	25	2	3.89343	0.59666	25.42	0.144386	2	2	2	2	2	2
33	chr6p22	http://www.broadinstitute.org/gsea/msigdb/cards/chr6p22	180	6	2.06826	0.748087	5.19421	0.152319	6	6	12	12	6	9
34	chr5q14	http://www.broadinstitute.org/gsea/msigdb/cards/chr5q14	72	3	2.77202	0.641463	10.4325	0.158837	3	3	5	5	3	3
35	chr7q21	http://www.broadinstitute.org/gsea/msigdb/cards/chr7q21	115	5	1.78043	0.784983	3.75482	0.159504	9	9	20	20	3	11
36	chr9p24	http://www.broadinstitute.org/gsea/msigdb/cards/chr9p24	61	6	1.71241	0.790259	3.46764	0.164886	10	10	23	23	6	15
37	chr14q24	http://www.broadinstitute.org/gsea/msigdb/cards/chr14q24	142	17	1.3987	0.864396	2.18713	0.166318	24	24	73	73	14	29
38	chr14q21	http://www.broadinstitute.org/gsea/msigdb/cards/chr14q21	73	5	2.71992	0.62872	10.2493	0.166526	3	3	5	5	3	4
39	chr8p22	http://www.broadinstitute.org/gsea/msigdb/cards/chr8p22	43	5	1.56672	0.784789	2.93344	0.193655	13	12	34	33	10	20
40	chr2p11	http://www.broadinstitute.org/gsea/msigdb/cards/chr2p11	175	4	2.52382	0.583821	9.50166	0.198103	3	3	5	5	3	4
41	chr18q12	http://www.broadinstitute.org/gsea/msigdb/cards/chr18q12	70	10	1.61733	0.755595	3.21085	0.204679	10	10	27	27	9	20
42	chr2q24	http://www.broadinstitute.org/gsea/msigdb/cards/chr2q24	70	9	1.37742	0.831465	2.19977	0.206482	22	22	64	64	15	25
43	chr3p22	http://www.broadinstitute.org/gsea/msigdb/cards/chr3p22	86	7	1.45772	0.802402	2.52273	0.207444	16	16	44	44	9	12
44	chr9q13	http://www.broadinstitute.org/gsea/msigdb/cards/chr9q13	23	1	4.47292	0.362848	55.1391	0.214002	1	1	1	1	1	1
45	chr14q32	http://www.broadinstitute.org/gsea/msigdb/cards/chr14q32	432	7	1.43678	0.791925	2.48169	0.223774	18	16	46	45	8	14
46	chr5q35	http://www.broadinstitute.org/gsea/msigdb/cards/chr5q35	179	9	1.50272	0.755269	2.79879	0.234238	12	12	35	35	12	17
47	chr2p22	http://www.broadinstitute.org/gsea/msigdb/cards/chr2p22	56	3	1.60033	0.716628	3.28966	0.237869	9	9	24	24	7	11
48	chr7p13	http://www.broadinstitute.org/gsea/msigdb/cards/chr7p13	54	1	4.09149	0.331071	50.5659	0.240961	1	1	1	1	1	1
49	chr11q13	http://www.broadinstitute.org/gsea/msigdb/cards/chr11q13	347	22	1.24832	0.855414	1.78102	0.243456	39	38	129	127	25	62
50	chr2p14	http://www.broadinstitute.org/gsea/msigdb/cards/chr2p14	50	2	4.06244	0.325769	50.6653	0.245199	1	1	1	1	1	1
51	chr1q32	http://www.broadinstitute.org/gsea/msigdb/cards/chr1q32	199	13	1.25502	0.849617	1.81102	0.246998	36	36	114	114	18	36
52	chr19q13	http://www.broadinstitute.org/gsea/msigdb/cards/chr19q13	948	44	1.1671	0.888529	1.51517	0.261886	77	73	270	250	44	114
53	chr9p11	http://www.broadinstitute.org/gsea/msigdb/cards/chr9p11	56	1	2.15427	0.512367	7.60074	0.270124	3	3	6	6	1	1
54	chr11p14	http://www.broadinstitute.org/gsea/msigdb/cards/chr11p14	39	3	1.43518	0.739629	2.62335	0.272953	13	13	36	36	8	16
55	chr2q33	http://www.broadinstitute.org/gsea/msigdb/cards/chr2q33	138	14	1.20789	0.8571	1.67073	0.273968	47	46	156	155	17	33
56	chr3q28	http://www.broadinstitute.org/gsea/msigdb/cards/chr3q28	25	1	3.67901	0.297662	45.469	0.275879	1	1	1	1	1	1
57	chr14q12	http://www.broadinstitute.org/gsea/msigdb/cards/chr14q12	45	2	2.0665	0.49126	7.29548	0.295698	3	3	6	6	2	5
58	chr7q35	http://www.broadinstitute.org/gsea/msigdb/cards/chr7q35	57	5	1.3389	0.756065	2.25797	0.304626	17	17	54	53	6	12
59	chr4q21	http://www.broadinstitute.org/gsea/msigdb/cards/chr4q21	117	6	1.24379	0.805158	1.86631	0.316159	29	29	96	92	9	26
60	chr4q34	http://www.broadinstitute.org/gsea/msigdb/cards/chr4q34	24	1	1.95592	0.474282	6.59113	0.323523	3	3	7	7	1	3
61	chr2q34	http://www.broadinstitute.org/gsea/msigdb/cards/chr2q34	29	3	1.60887	0.595496	3.87084	0.327451	6	6	15	15	4	9
62	chr22q	http://www.broadinstitute.org/gsea/msigdb/cards/chr22q	6	2	1.92046	0.465789	6.46936	0.336119	3	3	7	7	3	1
63	chr16p12	http://www.broadinstitute.org/gsea/msigdb/cards/chr16p12	121	13	1.30748	0.738288	2.20506	0.344695	17	17	53	53	10	30
64	chr2p13	http://www.broadinstitute.org/gsea/msigdb/cards/chr2p13	89	11	1.25724	0.772273	1.97197	0.345821	23	23	77	76	13	38
65	chr20q12	http://www.broadinstitute.org/gsea/msigdb/cards/chr20q12	51	4	1.88842	0.457917	6.36316	0.348187	3	3	7	7	3	5
66	chr15q25	http://www.broadinstitute.org/gsea/msigdb/cards/chr15q25	123	4	1.22246	0.796493	1.82458	0.348492	30	30	94	94	5	19
67	chr3p14	http://www.broadinstitute.org/gsea/msigdb/cards/chr3p14	65	6	1.63214	0.551131	4.19941	0.35191	5	5	13	13	5	12
68	chr1q42	http://www.broadinstitute.org/gsea/msigdb/cards/chr1q42	153	7	1.60176	0.540848	4.1215	0.369977	5	5	13	13	5	8
69	chr12p12	http://www.broadinstitute.org/gsea/msigdb/cards/chr12p12	81	5	1.30099	0.71008	2.25136	0.379126	15	15	51	51	5	13
70	chr13q22	http://www.broadinstitute.org/gsea/msigdb/cards/chr13q22	26	1	2.60557	0.23739	19.7148	0.381165	1	1	2	2	1	1
71	chr1q24	http://www.broadinstitute.org/gsea/msigdb/cards/chr1q24	77	5	1.42272	0.612154	2.99472	0.391592	8	8	26	24	5	15
72	chr4q28	http://www.broadinstitute.org/gsea/msigdb/cards/chr4q28	62	7	1.23651	0.750865	1.9588	0.39186	22	22	72	72	2	8
73	chr6p12	http://www.broadinstitute.org/gsea/msigdb/cards/chr6p12	82	3	1.41758	0.609876	2.98432	0.396389	8	8	24	24	7	19
74	chr2q31	http://www.broadinstitute.org/gsea/msigdb/cards/chr2q31	122	11	1.18216	0.79386	1.71579	0.400169	34	34	120	117	20	61
75	chr18q22	http://www.broadinstitute.org/gsea/msigdb/cards/chr18q22	38	2	1.62136	0.478422	4.65208	0.408982	4	4	10	10	4	6
76	chr1q31	http://www.broadinstitute.org/gsea/msigdb/cards/chr1q31	62	6	1.34668	0.637321	2.61984	0.41617	10	10	32	32	9	26
77	chr8q22	http://www.broadinstitute.org/gsea/msigdb/cards/chr8q22	102	9	1.24316	0.71669	2.0554	0.424237	18	18	65	61	14	41
78	chr3q13	http://www.broadinstitute.org/gsea/msigdb/cards/chr3q13	115	2	2.39431	0.216358	18.3618	0.424254	1	1	2	2	1	2
79	chr15q15	http://www.broadinstitute.org/gsea/msigdb/cards/chr15q15	97	14	1.16687	0.787977	1.68546	0.431079	35	35	120	120	20	50
80	chr17q12	http://www.broadinstitute.org/gsea/msigdb/cards/chr17q12	137	4	1.40741	0.565445	3.15057	0.440439	7	7	19	19	3	6
81	chr16q22	http://www.broadinstitute.org/gsea/msigdb/cards/chr16q22	168	8	1.42955	0.540096	3.3134	0.44597	6	6	19	19	6	14
82	chr6p	http://www.broadinstitute.org/gsea/msigdb/cards/chr6p	12	2	2.27508	0.207662	17.1605	0.447569	1	1	2	2	1	2
83	chr2q37	http://www.broadinstitute.org/gsea/msigdb/cards/chr2q37	185	11	1.28717	0.651124	2.37435	0.450103	12	12	38	38	9	23
84	chr18q11	http://www.broadinstitute.org/gsea/msigdb/cards/chr18q11	55	7	1.34672	0.58122	2.82028	0.465413	8	8	25	25	8	19
85	chrxp11	http://www.broadinstitute.org/gsea/msigdb/cards/chrxp11	287	16	1.21779	0.700349	2.02033	0.47083	18	18	58	58	10	12
86	chr11p15	http://www.broadinstitute.org/gsea/msigdb/cards/chr11p15	456	23	1.12941	0.799806	1.56397	0.48053	45	45	164	160	26	58
87	chr3q25	http://www.broadinstitute.org/gsea/msigdb/cards/chr3q25	83	3	1.24067	0.64572	2.23455	0.500362	13	13	42	42	7	11
88	chr2q23	http://www.broadinstitute.org/gsea/msigdb/cards/chr2q23	33	2	1.9381	0.187328	11.8345	0.519658	1	1	3	3	1	3
89	chr1q21	http://www.broadinstitute.org/gsea/msigdb/cards/chr1q21	358	18	1.11801	0.782942	1.563	0.530108	42	42	154	154	24	65
90	chr7q	http://www.broadinstitute.org/gsea/msigdb/cards/chr7q	13	1	1.90444	0.183965	11.6431	0.530355	1	1	3	3	1	3
91	chr7q22	http://www.broadinstitute.org/gsea/msigdb/cards/chr7q22	149	7	1.36803	0.470578	3.39673	0.536784	5	5	16	16	5	13
92	chr18q21	http://www.broadinstitute.org/gsea/msigdb/cards/chr18q21	128	11	1.23532	0.608789	2.31839	0.539352	11	11	38	38	8	26
93	chr4p15	http://www.broadinstitute.org/gsea/msigdb/cards/chr4p15	84	4	1.2787	0.551723	2.6786	0.544898	8	8	25	25	5	12
94	chr17p13	http://www.broadinstitute.org/gsea/msigdb/cards/chr17p13	293	22	1.11153	0.781195	1.54936	0.54775	45	43	154	154	28	67
95	chr8p21	http://www.broadinstitute.org/gsea/msigdb/cards/chr8p21	105	7	1.26678	0.548218	2.64065	0.558273	8	8	26	26	3	11
96	chr9q12	http://www.broadinstitute.org/gsea/msigdb/cards/chr9q12	57	1	1.44914	0.361757	4.57157	0.565267	3	3	9	9	2	3
97	chr2q	http://www.broadinstitute.org/gsea/msigdb/cards/chr2q	9	1	1.79566	0.173685	10.9528	0.566373	1	1	3	3	1	3
98	chr4p12	http://www.broadinstitute.org/gsea/msigdb/cards/chr4p12	23	1	1.55625	0.285389	6.10152	0.56686	2	2	6	6	2	6
99	chr7p15	http://www.broadinstitute.org/gsea/msigdb/cards/chr7p15	110	5	1.25458	0.541227	2.62859	0.575938	8	8	25	25	2	6
100	chr1q25	http://www.broadinstitute.org/gsea/msigdb/cards/chr1q25	116	7	1.13804	0.708435	1.76236	0.580776	24	24	84	84	7	13
101	chr7q31	http://www.broadinstitute.org/gsea/msigdb/cards/chr7q31	117	12	1.0894	0.798589	1.4632	0.58143	56	56	198	196	24	54
102	chr13q21	http://www.broadinstitute.org/gsea/msigdb/cards/chr13q21	43	2	1.73863	0.168147	10.6068	0.587028	1	1	3	3	1	3
103	chr1q22	http://www.broadinstitute.org/gsea/msigdb/cards/chr1q22	85	10	1.27469	0.483635	2.93226	0.598975	6	6	20	20	5	12
104	chr1p12	http://www.broadinstitute.org/gsea/msigdb/cards/chr1p12	34	2	1.30553	0.446552	3.27605	0.600292	5	5	15	15	2	4
105	chr5q12	http://www.broadinstitute.org/gsea/msigdb/cards/chr5q12	54	3	1.16483	0.638446	2.00386	0.603521	15	15	55	54	3	7
106	chr11q21	http://www.broadinstitute.org/gsea/msigdb/cards/chr11q21	51	4	1.22982	0.534682	2.54379	0.605111	9	8	29	28	9	20
107	chrxq26	http://www.broadinstitute.org/gsea/msigdb/cards/chrxq26	95	2	1.6793	0.161983	10.2917	0.610381	1	1	3	3	1	2
108	chr3p21	http://www.broadinstitute.org/gsea/msigdb/cards/chr3p21	271	28	1.10503	0.739956	1.60563	0.615422	33	33	127	126	26	75
109	chr13q32	http://www.broadinstitute.org/gsea/msigdb/cards/chr13q32	46	3	1.41782	0.264526	5.31807	0.643315	2	2	7	7	2	7
110	chr2p16	http://www.broadinstitute.org/gsea/msigdb/cards/chr2p16	65	4	1.17349	0.573761	2.22867	0.645111	11	11	35	34	4	7
111	chr2p23	http://www.broadinstitute.org/gsea/msigdb/cards/chr2p23	102	13	1.11683	0.672874	1.77722	0.657198	21	21	75	75	20	37
112	chr15q26	http://www.broadinstitute.org/gsea/msigdb/cards/chr15q26	124	7	1.14982	0.585839	2.09793	0.66914	12	12	43	43	8	20
113	chr11q12	http://www.broadinstitute.org/gsea/msigdb/cards/chr11q12	225	7	1.13255	0.62148	1.9451	0.670267	15	15	56	55	10	20
114	chr4q13	http://www.broadinstitute.org/gsea/msigdb/cards/chr4q13	103	2	1.37558	0.256601	5.16118	0.671537	2	2	7	7	2	4
115	chr10q24	http://www.broadinstitute.org/gsea/msigdb/cards/chr10q24	119	11	1.09709	0.701769	1.66006	0.67443	27	27	96	95	11	32
116	chr3q21	http://www.broadinstitute.org/gsea/msigdb/cards/chr3q21	130	15	1.10238	0.687839	1.70183	0.674568	24	24	89	89	14	34
117	chr1q43	http://www.broadinstitute.org/gsea/msigdb/cards/chr1q43	40	2	1.28957	0.324985	3.97962	0.687483	3	3	10	10	1	4
118	chr12q23	http://www.broadinstitute.org/gsea/msigdb/cards/chr12q23	97	2	1.19546	0.45703	2.71357	0.694178	6	6	23	22	6	12
119	chr16q23	http://www.broadinstitute.org/gsea/msigdb/cards/chr16q23	47	6	1.12132	0.611634	1.94203	0.698443	15	15	50	50	6	11
120	chr4q35	http://www.broadinstitute.org/gsea/msigdb/cards/chr4q35	88	3	1.21038	0.421985	2.93011	0.698629	5	5	19	19	5	12
121	chr4q32	http://www.broadinstitute.org/gsea/msigdb/cards/chr4q32	65	4	1.20848	0.419563	2.9483	0.702499	5	5	18	18	5	8
122	chr5q22	http://www.broadinstitute.org/gsea/msigdb/cards/chr5q22	34	2	1.32332	0.247013	4.95966	0.708376	2	2	7	7	1	3
123	chr21q21	http://www.broadinstitute.org/gsea/msigdb/cards/chr21q21	47	1	1.24109	0.317827	3.69624	0.727052	3	3	12	12	2	3
124	chr1p34	http://www.broadinstitute.org/gsea/msigdb/cards/chr1p34	195	12	1.06623	0.734511	1.5111	0.728313	39	38	152	149	14	39
125	chr2q11	http://www.broadinstitute.org/gsea/msigdb/cards/chr2q11	101	5	1.20938	0.368805	3.24518	0.729704	4	4	14	14	4	10
126	chr13q34	http://www.broadinstitute.org/gsea/msigdb/cards/chr13q34	53	4	1.29146	0.240781	4.84929	0.732442	3	2	7	7	3	5
127	chr3q23	http://www.broadinstitute.org/gsea/msigdb/cards/chr3q23	32	3	1.28318	0.242459	4.65761	0.735378	2	2	8	8	2	7
128	chr8p12	http://www.broadinstitute.org/gsea/msigdb/cards/chr8p12	50	1	1.37688	0.137825	7.45842	0.741827	1	1	4	4	1	4
129	chr22q12	http://www.broadinstitute.org/gsea/msigdb/cards/chr22q12	143	5	1.1735	0.409261	2.83943	0.744786	5	5	19	19	5	15
130	chr6q21	http://www.broadinstitute.org/gsea/msigdb/cards/chr6q21	88	9	1.1183	0.535677	2.13452	0.751246	10	10	39	39	7	18
131	chr5q31	http://www.broadinstitute.org/gsea/msigdb/cards/chr5q31	247	16	1.06917	0.686936	1.60852	0.758518	27	27	112	108	17	44
132	chr10q25	http://www.broadinstitute.org/gsea/msigdb/cards/chr10q25	60	4	1.24448	0.23531	4.51188	0.766064	2	2	8	8	1	6
133	chr16q24	http://www.broadinstitute.org/gsea/msigdb/cards/chr16q24	123	14	1.04924	0.738098	1.4608	0.78294	43	43	160	159	19	49
134	chr3p13	http://www.broadinstitute.org/gsea/msigdb/cards/chr3p13	19	1	1.21422	0.22914	4.41748	0.791658	2	2	8	8	2	5
135	chr20p11	http://www.broadinstitute.org/gsea/msigdb/cards/chr20p11	86	6	1.14755	0.353698	3.01427	0.798924	4	4	16	16	4	9
136	chr7p11	http://www.broadinstitute.org/gsea/msigdb/cards/chr7p11	60	1	1.53168	0.0104913	28.7481	0.801496	0	0	1	1	0	1
137	chr9q22	http://www.broadinstitute.org/gsea/msigdb/cards/chr9q22	133	9	1.10984	0.456921	2.38256	0.803602	9	7	29	26	6	21
138	chr2q14	http://www.broadinstitute.org/gsea/msigdb/cards/chr2q14	71	4	1.19875	0.226674	4.34575	0.804534	2	2	8	8	2	7
139	chr4p13	http://www.broadinstitute.org/gsea/msigdb/cards/chr4p13	23	1	1.51017	0.0103446	28.3406	0.807699	0	0	1	1	0	1
140	chr4p14	http://www.broadinstitute.org/gsea/msigdb/cards/chr4p14	38	2	1.19	0.225006	4.31437	0.812171	2	2	8	8	1	8
141	chr2q35	http://www.broadinstitute.org/gsea/msigdb/cards/chr2q35	66	9	1.07269	0.577867	1.86607	0.814312	14	14	55	55	8	27
142	chr3p26	http://www.broadinstitute.org/gsea/msigdb/cards/chr3p26	33	4	1.08194	0.536493	2.01156	0.814886	11	11	42	42	3	9
143	chr6q22	http://www.broadinstitute.org/gsea/msigdb/cards/chr6q22	95	9	1.07471	0.563425	1.91463	0.817129	13	13	48	48	8	21
144	chr3q11	http://www.broadinstitute.org/gsea/msigdb/cards/chr3q11	24	1	1.43721	0.00984628	26.9614	0.829655	0	0	1	1	0	1
145	chr8p11	http://www.broadinstitute.org/gsea/msigdb/cards/chr8p11	55	4	1.12357	0.34447	2.98222	0.830051	4	4	15	15	3	10
146	chr12p	http://www.broadinstitute.org/gsea/msigdb/cards/chr12p	7	1	1.40701	0.00963982	26.3919	0.83918	0	0	1	1	0	1
147	chr18p	http://www.broadinstitute.org/gsea/msigdb/cards/chr18p	5	1	1.39708	0.00957186	26.2048	0.84237	0	0	1	1	0	1
148	chr4p16	http://www.broadinstitute.org/gsea/msigdb/cards/chr4p16	170	14	1.04236	0.680042	1.54825	0.843336	31	29	125	112	16	42
149	chr11p12	http://www.broadinstitute.org/gsea/msigdb/cards/chr11p12	18	1	1.37743	0.00943744	25.835	0.848772	0	0	1	1	0	1
150	chr6q27	http://www.broadinstitute.org/gsea/msigdb/cards/chr6q27	55	1	1.34847	0.00923919	25.2904	0.85843	0	0	1	1	0	1
151	chr18q23	http://www.broadinstitute.org/gsea/msigdb/cards/chr18q23	36	1	1.32949	0.00910924	24.934	0.864905	0	0	1	1	0	1
152	chr9q34	http://www.broadinstitute.org/gsea/msigdb/cards/chr9q34	267	19	1.04147	0.637521	1.63203	0.865295	22	22	91	86	11	51
153	chr11q25	http://www.broadinstitute.org/gsea/msigdb/cards/chr11q25	37	1	1.17156	0.120025	5.8758	0.865716	1	1	5	5	1	3
154	chr12q21	http://www.broadinstitute.org/gsea/msigdb/cards/chr12q21	79	6	1.04524	0.596914	1.73484	0.870593	17	17	66	66	14	38
155	chr13q33	http://www.broadinstitute.org/gsea/msigdb/cards/chr13q33	29	1	1.12215	0.214213	3.96841	0.872907	2	2	9	9	2	7
156	chr6p24	http://www.broadinstitute.org/gsea/msigdb/cards/chr6p24	45	4	1.11884	0.213324	3.96527	0.876253	2	2	9	9	2	9
157	chr2q13	http://www.broadinstitute.org/gsea/msigdb/cards/chr2q13	51	3	1.07735	0.205907	3.80184	0.917209	2	2	9	9	2	7
158	chr3q29	http://www.broadinstitute.org/gsea/msigdb/cards/chr3q29	72	1	1.17839	0.00807286	22.1075	0.921059	0	0	1	1	0	1
159	chr14q31	http://www.broadinstitute.org/gsea/msigdb/cards/chr14q31	49	5	1.04484	0.402784	2.33666	0.921091	6	6	25	25	6	12
160	chr3q12	http://www.broadinstitute.org/gsea/msigdb/cards/chr3q12	48	3	1.07125	0.204582	3.78553	0.923512	2	2	9	9	2	5
161	chr1p35	http://www.broadinstitute.org/gsea/msigdb/cards/chr1p35	116	7	1.03172	0.472415	2.04523	0.932832	9	9	33	33	5	7
162	chr3q26	http://www.broadinstitute.org/gsea/msigdb/cards/chr3q26	115	6	1.02009	0.624047	1.59977	0.933785	22	22	85	85	4	8
163	chr19p13	http://www.broadinstitute.org/gsea/msigdb/cards/chr19p13	645	36	1.01259	0.68746	1.45272	0.947655	35	35	143	140	27	81
164	chrxq28	http://www.broadinstitute.org/gsea/msigdb/cards/chrxq28	176	4	1.05446	0.108048	5.28632	0.954367	1	1	5	5	1	4
165	chr14q13	http://www.broadinstitute.org/gsea/msigdb/cards/chr14q13	56	1	1.04043	0.200374	3.59948	0.955357	2	2	10	10	1	1
166	chr10q21	http://www.broadinstitute.org/gsea/msigdb/cards/chr10q21	70	5	1.02685	0.359403	2.46776	0.956243	5	5	20	20	2	13
167	chr2p24	http://www.broadinstitute.org/gsea/msigdb/cards/chr2p24	68	6	1.00913	0.464735	1.98251	0.980191	9	9	39	36	6	24
168	chr9p13	http://www.broadinstitute.org/gsea/msigdb/cards/chr9p13	107	10	1.00644	0.57509	1.669	0.981057	17	17	69	67	10	26
169	chr16p11	http://www.broadinstitute.org/gsea/msigdb/cards/chr16p11	212	4	1.01914	0.106042	4.85556	0.983362	1	1	6	6	1	5
170	chr13q14	http://www.broadinstitute.org/gsea/msigdb/cards/chr13q14	128	7	1.00328	0.690639	1.4231	0.985802	38	38	145	145	16	28
171	chr4q24	http://www.broadinstitute.org/gsea/msigdb/cards/chr4q24	27	4	1.00557	0.439112	2.06459	0.988633	8	8	30	30	2	10
172	chr1p13	http://www.broadinstitute.org/gsea/msigdb/cards/chr1p13	143	14	1.00438	0.417278	2.12316	0.991482	7	7	30	30	6	13
173	chr1p32	http://www.broadinstitute.org/gsea/msigdb/cards/chr1p32	105	10	1.00153	0.662127	1.47124	0.993986	32	31	119	118	11	29
174	chr19p12	http://www.broadinstitute.org/gsea/msigdb/cards/chr19p12	62	2	0.999262	0.493457	1.86887	0.99825	11	11	40	40	4	3
175	chr15q11	http://www.broadinstitute.org/gsea/msigdb/cards/chr15q11	146	3	0.999143	0.571029	1.65652	0.997466	18	17	67	67	4	9
176	chr21q22	http://www.broadinstitute.org/gsea/msigdb/cards/chr21q22	261	17	0.992387	0.715775	1.35027	0.962245	51	49	202	199	25	60
177	chr17q21	http://www.broadinstitute.org/gsea/msigdb/cards/chr17q21	339	22	0.988935	0.725789	1.32536	0.94209	57	55	223	217	28	58
178	chr8q23	http://www.broadinstitute.org/gsea/msigdb/cards/chr8q23	40	3	0.981472	0.254254	2.84983	0.974979	3	3	14	14	3	6
179	chr12q11	http://www.broadinstitute.org/gsea/msigdb/cards/chr12q11	9	1	0.96774	0.00700986	11.9314	0.983065	0	0	2	2	0	2
180	chr12q13	http://www.broadinstitute.org/gsea/msigdb/cards/chr12q13	311	19	0.962196	0.657703	1.3716	0.83608	37	36	151	150	10	28
181	chr3p25	http://www.broadinstitute.org/gsea/msigdb/cards/chr3p25	101	10	0.960499	0.582352	1.51536	0.867611	21	21	87	87	10	39
182	chr16p13	http://www.broadinstitute.org/gsea/msigdb/cards/chr16p13	338	29	0.959786	0.725898	1.25172	0.76656	69	67	292	282	30	100
183	chr10p11	http://www.broadinstitute.org/gsea/msigdb/cards/chr10p11	75	3	0.955711	0.492537	1.71398	0.885248	12	12	54	54	4	5
184	chr15q	http://www.broadinstitute.org/gsea/msigdb/cards/chr15q	10	1	0.954234	0.536916	1.60026	0.864968	16	16	66	66	2	8
185	chr6q13	http://www.broadinstitute.org/gsea/msigdb/cards/chr6q13	26	2	0.95381	0.366564	2.14417	0.914598	6	6	24	24	2	7
186	chr1p31	http://www.broadinstitute.org/gsea/msigdb/cards/chr1p31	134	7	0.953609	0.547281	1.5718	0.858369	17	17	75	74	4	27
187	chr14q23	http://www.broadinstitute.org/gsea/msigdb/cards/chr14q23	85	5	0.94216	0.601521	1.42357	0.784234	26	26	108	108	6	16
188	chr15q23	http://www.broadinstitute.org/gsea/msigdb/cards/chr15q23	45	3	0.941415	0.53895	1.557	0.821361	17	17	70	70	5	10
189	chr19q	http://www.broadinstitute.org/gsea/msigdb/cards/chr19q	8	1	0.940171	0.245003	2.69659	0.916601	3	3	15	15	1	2
190	chr3p23	http://www.broadinstitute.org/gsea/msigdb/cards/chr3p23	19	1	0.937776	0.0975476	4.47112	0.943194	1	1	6	6	1	3
191	chr16q12	http://www.broadinstitute.org/gsea/msigdb/cards/chr16q12	65	5	0.932765	0.432617	1.81199	0.846112	9	9	41	41	4	14
192	chr10p12	http://www.broadinstitute.org/gsea/msigdb/cards/chr10p12	65	5	0.93093	0.360756	2.06304	0.869069	6	6	28	27	6	18
193	chr8q21	http://www.broadinstitute.org/gsea/msigdb/cards/chr8q21	94	8	0.929293	0.44819	1.75504	0.830247	10	10	44	44	9	21
194	chrxq22	http://www.broadinstitute.org/gsea/msigdb/cards/chrxq22	118	1	0.92718	0.238906	2.72381	0.899243	3	3	13	13	1	3
195	chr5q23	http://www.broadinstitute.org/gsea/msigdb/cards/chr5q23	84	3	0.924006	0.357061	2.05747	0.856091	6	6	26	26	3	11
196	chr6q26	http://www.broadinstitute.org/gsea/msigdb/cards/chr6q26	16	2	0.923565	0.4086	1.85663	0.833433	8	8	37	37	1	3
197	chr2p15	http://www.broadinstitute.org/gsea/msigdb/cards/chr2p15	28	4	0.919152	0.405193	1.85826	0.824572	8	8	35	35	4	13
198	chr22q13	http://www.broadinstitute.org/gsea/msigdb/cards/chr22q13	235	16	0.918624	0.604836	1.35252	0.675738	30	30	125	124	17	52
199	chr11q14	http://www.broadinstitute.org/gsea/msigdb/cards/chr11q14	78	7	0.916944	0.620856	1.31694	0.64745	34	34	152	149	14	33
200	chr12q24	http://www.broadinstitute.org/gsea/msigdb/cards/chr12q24	285	18	0.912347	0.584272	1.37302	0.669724	26	26	119	119	17	44
201	chr6p21	http://www.broadinstitute.org/gsea/msigdb/cards/chr6p21	544	20	0.911956	0.646429	1.25953	0.583906	45	44	185	185	26	72
202	chr1p22	http://www.broadinstitute.org/gsea/msigdb/cards/chr1p22	96	8	0.910155	0.581095	1.3751	0.664207	26	26	109	109	14	46
203	chr2p25	http://www.broadinstitute.org/gsea/msigdb/cards/chr2p25	91	6	0.903459	0.376722	1.89799	0.800772	7	7	32	32	7	13
204	chr10q22	http://www.broadinstitute.org/gsea/msigdb/cards/chr10q22	142	12	0.896469	0.397018	1.799	0.771439	8	8	39	38	5	22
205	chr15q22	http://www.broadinstitute.org/gsea/msigdb/cards/chr15q22	118	5	0.89216	0.347043	1.96383	0.790535	6	6	29	29	5	15
206	chr3p	http://www.broadinstitute.org/gsea/msigdb/cards/chr3p	5	2	0.891159	0.0064498	11.0186	0.940043	0	0	2	2	0	2
207	chr8q24	http://www.broadinstitute.org/gsea/msigdb/cards/chr8q24	214	10	0.879886	0.521763	1.41066	0.607385	19	19	87	87	14	32
208	chrxp22	http://www.broadinstitute.org/gsea/msigdb/cards/chrxp22	199	4	0.865291	0.167916	2.93837	0.833508	2	2	11	11	2	3
209	chr10q26	http://www.broadinstitute.org/gsea/msigdb/cards/chr10q26	161	7	0.855461	0.380236	1.70654	0.674621	9	8	41	41	8	16
210	chr9p22	http://www.broadinstitute.org/gsea/msigdb/cards/chr9p22	61	3	0.850962	0.166046	2.84978	0.813	2	2	12	12	2	12
211	chr15q13	http://www.broadinstitute.org/gsea/msigdb/cards/chr15q13	97	7	0.824059	0.384874	1.58306	0.579521	9	9	48	48	8	32
212	chr5p12	http://www.broadinstitute.org/gsea/msigdb/cards/chr5p12	21	1	0.82325	0.00596731	10.1268	0.897969	0	0	2	2	0	2
213	chr5q33	http://www.broadinstitute.org/gsea/msigdb/cards/chr5q33	79	3	0.821634	0.216507	2.30056	0.731169	3	3	18	18	2	3
214	chr1q41	http://www.broadinstitute.org/gsea/msigdb/cards/chr1q41	61	3	0.814631	0.380794	1.56284	0.556014	9	9	49	49	9	31
215	chr19q12	http://www.broadinstitute.org/gsea/msigdb/cards/chr19q12	25	2	0.811217	0.213101	2.28675	0.715309	3	3	17	17	3	13
216	chr3q24	http://www.broadinstitute.org/gsea/msigdb/cards/chr3q24	31	2	0.800819	0.252858	2.00602	0.658892	4	4	23	23	3	4
217	chr6q16	http://www.broadinstitute.org/gsea/msigdb/cards/chr6q16	37	2	0.799954	0.156252	2.67385	0.74159	2	2	12	12	1	6
218	chr2q21	http://www.broadinstitute.org/gsea/msigdb/cards/chr2q21	100	4	0.789976	0.418626	1.38494	0.42511	13	13	61	61	3	13
219	chr1q44	http://www.broadinstitute.org/gsea/msigdb/cards/chr1q44	103	2	0.780029	0.153088	2.57625	0.711063	2	2	13	13	2	2
220	chr7p22	http://www.broadinstitute.org/gsea/msigdb/cards/chr7p22	104	6	0.77967	0.347847	1.54605	0.495956	8	8	44	44	3	10
221	chr11p11	http://www.broadinstitute.org/gsea/msigdb/cards/chr11p11	125	9	0.778936	0.328426	1.60609	0.519799	7	7	40	40	3	20
222	chr3p12	http://www.broadinstitute.org/gsea/msigdb/cards/chr3p12	39	2	0.774836	0.34345	1.5524	0.490518	8	8	39	39	3	9
223	chr4q25	http://www.broadinstitute.org/gsea/msigdb/cards/chr4q25	60	9	0.764004	0.300126	1.65317	0.516914	6	6	35	35	6	18
224	chr6p25	http://www.broadinstitute.org/gsea/msigdb/cards/chr6p25	63	2	0.757255	0.00548146	9.35703	0.853435	0	0	2	2	0	2
225	chr15q24	http://www.broadinstitute.org/gsea/msigdb/cards/chr15q24	100	6	0.756988	0.421743	1.27197	0.30502	15	15	79	78	9	27
226	chr6q25	http://www.broadinstitute.org/gsea/msigdb/cards/chr6q25	89	4	0.754345	0.0801913	3.35672	0.742722	1	1	8	8	1	6
227	chr3q	http://www.broadinstitute.org/gsea/msigdb/cards/chr3q	6	4	0.751736	0.19885	2.08825	0.612258	3	3	19	19	3	10
228	chr14q22	http://www.broadinstitute.org/gsea/msigdb/cards/chr14q22	85	3	0.751463	0.236568	1.89295	0.569296	4	4	22	22	3	8
229	chr22q11	http://www.broadinstitute.org/gsea/msigdb/cards/chr22q11	369	12	0.750658	0.41859	1.25973	0.289141	15	15	81	80	10	24
230	chr17p11	http://www.broadinstitute.org/gsea/msigdb/cards/chr17p11	172	7	0.750241	0.409828	1.27897	0.303497	15	14	77	76	10	36
231	chr16q21	http://www.broadinstitute.org/gsea/msigdb/cards/chr16q21	31	2	0.74946	0.292506	1.63985	0.491695	6	6	31	31	2	10
232	chr6q24	http://www.broadinstitute.org/gsea/msigdb/cards/chr6q24	67	3	0.745712	0.14634	2.46325	0.660187	2	2	13	13	2	11
233	chr5q21	http://www.broadinstitute.org/gsea/msigdb/cards/chr5q21	48	1	0.743877	0.00537973	9.21929	0.843997	0	0	2	2	0	2
234	chr7p	http://www.broadinstitute.org/gsea/msigdb/cards/chr7p	6	1	0.739359	0.195564	2.05408	0.591068	3	3	19	19	2	8
235	chr5p14	http://www.broadinstitute.org/gsea/msigdb/cards/chr5p14	31	2	0.732776	0.261241	1.70192	0.492769	5	5	28	27	3	11
236	chr12p13	http://www.broadinstitute.org/gsea/msigdb/cards/chr12p13	270	12	0.719836	0.435929	1.1298	0.158334	21	20	115	115	9	33
237	chr6q14	http://www.broadinstitute.org/gsea/msigdb/cards/chr6q14	59	8	0.716139	0.349199	1.32964	0.304787	10	10	56	56	7	32
238	chr18p11	http://www.broadinstitute.org/gsea/msigdb/cards/chr18p11	149	7	0.703521	0.315183	1.38555	0.326375	8	8	49	49	6	14
239	chr7p12	http://www.broadinstitute.org/gsea/msigdb/cards/chr7p12	30	2	0.696838	0.185229	1.91546	0.514332	3	3	21	21	2	14
240	chr9q31	http://www.broadinstitute.org/gsea/msigdb/cards/chr9q31	80	6	0.692139	0.336989	1.28783	0.257863	10	10	55	55	3	18
241	chr17q23	http://www.broadinstitute.org/gsea/msigdb/cards/chr17q23	96	8	0.686046	0.247108	1.56407	0.393659	5	5	34	33	4	18
242	chr7q33	http://www.broadinstitute.org/gsea/msigdb/cards/chr7q33	37	1	0.677187	0.00490756	8.3358	0.793043	0	0	2	2	0	2
243	chr12q12	http://www.broadinstitute.org/gsea/msigdb/cards/chr12q12	73	7	0.664191	0.335665	1.19947	0.183282	11	11	64	64	3	16
244	chr17p12	http://www.broadinstitute.org/gsea/msigdb/cards/chr17p12	38	3	0.656644	0.0703771	2.8497	0.615028	1	1	9	9	1	6
245	chr3q27	http://www.broadinstitute.org/gsea/msigdb/cards/chr3q27	83	8	0.655933	0.236892	1.48822	0.334835	5	5	37	35	3	21
246	chr13q11	http://www.broadinstitute.org/gsea/msigdb/cards/chr13q11	22	2	0.654662	0.277991	1.33402	0.258863	7	7	47	47	4	23
247	chr20p12	http://www.broadinstitute.org/gsea/msigdb/cards/chr20p12	68	6	0.630124	0.167981	1.72182	0.396677	3	3	23	22	3	18
248	chr2q36	http://www.broadinstitute.org/gsea/msigdb/cards/chr2q36	57	5	0.613928	0.163987	1.67051	0.367485	3	3	23	23	3	12
249	chr11p	http://www.broadinstitute.org/gsea/msigdb/cards/chr11p	9	1	0.611259	0.00454004	6.33655	0.729744	0	0	3	3	0	2
250	chr5q11	http://www.broadinstitute.org/gsea/msigdb/cards/chr5q11	59	3	0.611219	0.0654684	2.65619	0.553108	1	1	9	9	1	5
251	chr3q22	http://www.broadinstitute.org/gsea/msigdb/cards/chr3q22	70	4	0.608709	0.220417	1.37458	0.249636	5	5	37	37	3	9
252	chr13q31	http://www.broadinstitute.org/gsea/msigdb/cards/chr13q31	29	1	0.584153	0.00434162	6.03884	0.704196	0	0	3	3	0	3
253	chr8q12	http://www.broadinstitute.org/gsea/msigdb/cards/chr8q12	57	1	0.5818	0.00432303	6.02064	0.702028	0	0	3	3	0	2
254	chr6q23	http://www.broadinstitute.org/gsea/msigdb/cards/chr6q23	78	4	0.579635	0.115533	1.84411	0.389109	2	2	17	17	2	11
255	chr7p14	http://www.broadinstitute.org/gsea/msigdb/cards/chr7p14	89	4	0.569612	0.11315	1.82682	0.375791	2	2	16	16	2	11
256	chr9q33	http://www.broadinstitute.org/gsea/msigdb/cards/chr9q33	82	5	0.567446	0.181593	1.38493	0.230518	4	4	30	30	4	19
257	chr7p21	http://www.broadinstitute.org/gsea/msigdb/cards/chr7p21	57	2	0.55938	0.179208	1.36225	0.217143	4	4	31	31	4	17
258	chr2q32	http://www.broadinstitute.org/gsea/msigdb/cards/chr2q32	71	2	0.541433	0.00402385	5.59826	0.661947	0	0	3	3	0	3
259	chr15q21	http://www.broadinstitute.org/gsea/msigdb/cards/chr15q21	116	13	0.539435	0.255848	1.01162	0.0546957	9	9	72	71	9	39
260	chr17q22	http://www.broadinstitute.org/gsea/msigdb/cards/chr17q22	41	4	0.537337	0.107641	1.68889	0.318029	2	2	19	19	2	12
261	chr20q13	http://www.broadinstitute.org/gsea/msigdb/cards/chr20q13	244	11	0.534509	0.312304	0.859231	0.00845337	17	17	131	128	10	33
262	chr5q32	http://www.broadinstitute.org/gsea/msigdb/cards/chr5q32	36	5	0.530345	0.106264	1.66614	0.306971	2	2	19	19	2	11
263	chr9p21	http://www.broadinstitute.org/gsea/msigdb/cards/chr9p21	66	3	0.525173	0.00390312	5.42968	0.645058	0	0	3	3	0	3
264	chr8q13	http://www.broadinstitute.org/gsea/msigdb/cards/chr8q13	56	2	0.510726	0.055337	2.14241	0.400112	1	1	11	11	1	8
265	chr10p15	http://www.broadinstitute.org/gsea/msigdb/cards/chr10p15	64	1	0.496516	0.0535197	2.11613	0.382958	1	1	10	10	1	2
266	chr14q11	http://www.broadinstitute.org/gsea/msigdb/cards/chr14q11	330	11	0.491724	0.158517	1.18335	0.12072	4	4	36	36	3	30
267	chr10q23	http://www.broadinstitute.org/gsea/msigdb/cards/chr10q23	134	5	0.487374	0.131534	1.29789	0.163822	3	3	29	29	2	15
268	chr7q11	http://www.broadinstitute.org/gsea/msigdb/cards/chr7q11	208	7	0.477466	0.191088	1.00051	0.050174	6	6	59	57	5	23
269	chrxp21	http://www.broadinstitute.org/gsea/msigdb/cards/chrxp21	73	4	0.476895	0.0518765	1.97596	0.34653	1	1	12	12	1	7
270	chr11q24	http://www.broadinstitute.org/gsea/msigdb/cards/chr11q24	122	5	0.472519	0.0949021	1.47609	0.218568	2	2	20	20	2	10
271	chr11q11	http://www.broadinstitute.org/gsea/msigdb/cards/chr11q11	109	1	0.47243	0.00356239	4.43895	0.578827	0	0	4	4	0	3
272	chr4q27	http://www.broadinstitute.org/gsea/msigdb/cards/chr4q27	17	3	0.470873	0.0514266	1.92773	0.334283	1	1	13	13	1	10
273	chr8q11	http://www.broadinstitute.org/gsea/msigdb/cards/chr8q11	54	1	0.465627	0.00351099	4.37549	0.570795	0	0	4	4	0	4
274	chr12p11	http://www.broadinstitute.org/gsea/msigdb/cards/chr12p11	58	5	0.465517	0.0936696	1.44768	0.20705	2	2	22	21	2	16
275	chr9p23	http://www.broadinstitute.org/gsea/msigdb/cards/chr9p23	12	1	0.452106	0.00340852	4.25071	0.554608	0	0	4	4	0	3
276	chr6q12	http://www.broadinstitute.org/gsea/msigdb/cards/chr6q12	28	3	0.445348	0.089792	1.3784	0.177779	2	2	22	22	2	15
277	chr3p11	http://www.broadinstitute.org/gsea/msigdb/cards/chr3p11	10	2	0.437611	0.00329926	4.11497	0.536767	0	0	4	4	0	4
278	chr12q14	http://www.broadinstitute.org/gsea/msigdb/cards/chr12q14	66	5	0.436769	0.0478452	1.77175	0.280997	1	1	15	14	1	10
279	chr20p13	http://www.broadinstitute.org/gsea/msigdb/cards/chr20p13	99	5	0.436409	0.0476586	1.78694	0.28313	1	1	13	13	1	9
280	chr6p11	http://www.broadinstitute.org/gsea/msigdb/cards/chr6p11	13	1	0.428631	0.0032336	4.01923	0.525119	0	0	4	4	0	1
281	chrxq21	http://www.broadinstitute.org/gsea/msigdb/cards/chrxq21	78	1	0.428438	0.0469495	1.73638	0.268465	1	1	14	14	1	1
282	chr12q	http://www.broadinstitute.org/gsea/msigdb/cards/chr12q	19	1	0.406162	0.00308991	3.60232	0.48993	0	0	5	5	0	4
283	chr10p14	http://www.broadinstitute.org/gsea/msigdb/cards/chr10p14	31	3	0.391525	0.0789197	1.2124	0.112422	2	2	22	22	1	5
284	chr1p	http://www.broadinstitute.org/gsea/msigdb/cards/chr1p	14	1	0.380925	0.0417455	1.54351	0.200616	1	1	14	14	1	3
285	chr4q11	http://www.broadinstitute.org/gsea/msigdb/cards/chr4q11	14	3	0.371282	0.00282539	3.28727	0.441896	0	0	5	5	0	5
286	chr1q12	http://www.broadinstitute.org/gsea/msigdb/cards/chr1q12	27	3	0.362356	0.00275755	3.20806	0.429219	0	0	5	5	0	5
287	chr4q12	http://www.broadinstitute.org/gsea/msigdb/cards/chr4q12	57	4	0.35058	0.0026692	3.09708	0.411892	0	0	5	5	0	5
288	chr9q32	http://www.broadinstitute.org/gsea/msigdb/cards/chr9q32	45	3	0.328896	0.0362193	1.31295	0.128802	1	1	16	16	1	3
289	chr12q15	http://www.broadinstitute.org/gsea/msigdb/cards/chr12q15	36	1	0.323718	0.00248081	2.7442	0.36587	0	0	6	6	0	6
290	chr7q34	http://www.broadinstitute.org/gsea/msigdb/cards/chr7q34	157	3	0.283003	0.00217843	2.33187	0.2975	0	0	7	7	0	6
291	chr4q31	http://www.broadinstitute.org/gsea/msigdb/cards/chr4q31	104	5	0.277985	0.0309014	1.0792	0.0673274	1	1	21	21	1	17
292	chr1p33	http://www.broadinstitute.org/gsea/msigdb/cards/chr1p33	51	4	0.271111	0.00208811	2.22768	0.277765	0	0	7	7	0	6
293	chr8p23	http://www.broadinstitute.org/gsea/msigdb/cards/chr8p23	201	4	0.24451	0.00188976	1.96589	0.230349	0	0	8	8	0	7
294	chr4q22	http://www.broadinstitute.org/gsea/msigdb/cards/chr4q22	45	3	0.232647	0.00179837	1.86897	0.21068	0	0	8	8	0	6
295	chr17q24	http://www.broadinstitute.org/gsea/msigdb/cards/chr17q24	56	4	0.168129	0.00131159	1.27741	0.0978786	0	0	12	12	0	9
296	chr2q22	http://www.broadinstitute.org/gsea/msigdb/cards/chr2q22	27	3	0.111953	0.000879376	0.81626	0.0249851	0	0	19	19	0	13
297	chr1p11	http://www.broadinstitute.org/gsea/msigdb/cards/chr1p11	11	0					0	0	0	0	0	0
298	chr9p12	http://www.broadinstitute.org/gsea/msigdb/cards/chr9p12	41	0					0	0	0	0	0	0
299	chryp11	http://www.broadinstitute.org/gsea/msigdb/cards/chryp11	82	0					0	0	0	0	0	0
300	chr11q	http://www.broadinstitute.org/gsea/msigdb/cards/chr11q	16	0					0	0	0	0	0	0
301	chrxq	http://www.broadinstitute.org/gsea/msigdb/cards/chrxq	7	0					0	0	0	0	0	0
302	chr10p13	http://www.broadinstitute.org/gsea/msigdb/cards/chr10p13	36	0					0	0	0	0	0	0
303	chr19p	http://www.broadinstitute.org/gsea/msigdb/cards/chr19p	8	0					0	0	0	0	0	0
304	chr4q33	http://www.broadinstitute.org/gsea/msigdb/cards/chr4q33	12	0					0	0	0	0	0	0
305	chr4q26	http://www.broadinstitute.org/gsea/msigdb/cards/chr4q26	35	0					0	0	0	0	0	0
306	chrxq11	http://www.broadinstitute.org/gsea/msigdb/cards/chrxq11	21	0					0	0	0	0	0	0
307	chr3p24	http://www.broadinstitute.org/gsea/msigdb/cards/chr3p24	69	0					0	0	0	0	0	0
308	chryq11	http://www.broadinstitute.org/gsea/msigdb/cards/chryq11	204	0					0	0	0	0	0	0
309	chr6q	http://www.broadinstitute.org/gsea/msigdb/cards/chr6q	7	0					0	0	0	0	0	0
310	chrxq23	http://www.broadinstitute.org/gsea/msigdb/cards/chrxq23	57	0					0	0	0	0	0	0
311	chr14q	http://www.broadinstitute.org/gsea/msigdb/cards/chr14q	11	0					0	0	0	0	0	0
312	chr1q	http://www.broadinstitute.org/gsea/msigdb/cards/chr1q	6	0					0	0	0	0	0	0
313	chr5q	http://www.broadinstitute.org/gsea/msigdb/cards/chr5q	6	0					0	0	0	0	0	0
314	chr10q	http://www.broadinstitute.org/gsea/msigdb/cards/chr10q	6	0					0	0	0	0	0	0
315	chr4q	http://www.broadinstitute.org/gsea/msigdb/cards/chr4q	8	0					0	0	0	0	0	0
316	chr16p	http://www.broadinstitute.org/gsea/msigdb/cards/chr16p	8	0					0	0	0	0	0	0
317	chr4p11	http://www.broadinstitute.org/gsea/msigdb/cards/chr4p11	9	0					0	0	0	0	0	0
318	chrxq25	http://www.broadinstitute.org/gsea/msigdb/cards/chrxq25	39	0					0	0	0	0	0	0
319	chr21q11	http://www.broadinstitute.org/gsea/msigdb/cards/chr21q11	45	0					0	0	0	0	0	0
320	chr9p	http://www.broadinstitute.org/gsea/msigdb/cards/chr9p	8	0					0	0	0	0	0	0
321	chrxq27	http://www.broadinstitute.org/gsea/msigdb/cards/chrxq27	53	0					0	0	0	0	0	0
322	chr2q12	http://www.broadinstitute.org/gsea/msigdb/cards/chr2q12	61	0					0	0	0	0	0	0
323	chr4q23	http://www.broadinstitute.org/gsea/msigdb/cards/chr4q23	28	0					0	0	0	0	0	0
324	chrxq24	http://www.broadinstitute.org/gsea/msigdb/cards/chrxq24	66	0					0	0	0	0	0	0
325	chr21p11	http://www.broadinstitute.org/gsea/msigdb/cards/chr21p11	8	0					0	0	0	0	0	0
326	chr16q11	http://www.broadinstitute.org/gsea/msigdb/cards/chr16q11	13	0					0	0	0	0	0	0

### Sheet: c4_computational_tcga
	Geneset	Geneset_info	Num_Genes_Geneset	Num_Genes_Geneset_wpath_var_pancancer	odds_ratio	CI95_LL	CI95_UL	PValue	Num_Case	Num_Uniq_Case	Num_Ctrl	Num_Uniq_Ctrl	Num_Var_Case	Num_Var_Ctrl
1	MODULE_519	http://www.broadinstitute.org/gsea/msigdb/cards/MODULE_519	15	3	29.867	3.99546	3818.26	4.2629e-05	14	14	0	0	6	0
2	GCM_LTK	http://www.broadinstitute.org/gsea/msigdb/cards/GCM_LTK	46	5	2.39896	1.55776	3.78977	5.17719e-05	68	67	28	28	45	23
3	MORF_CCNF	http://www.broadinstitute.org/gsea/msigdb/cards/MORF_CCNF	77	12	1.9209	1.34937	2.76345	0.000263277	85	85	50	50	55	30
4	GCM_ATM	http://www.broadinstitute.org/gsea/msigdb/cards/GCM_ATM	27	4	2.37835	1.46349	3.99095	0.000382718	53	52	22	22	37	19
5	MODULE_322	http://www.broadinstitute.org/gsea/msigdb/cards/MODULE_322	59	12	2.80445	1.46179	5.77299	0.00158753	31	31	11	11	22	9
6	MORF_PPP5C	http://www.broadinstitute.org/gsea/msigdb/cards/MORF_PPP5C	90	17	1.35513	1.11854	1.64436	0.00187909	270	255	198	192	99	71
7	MORF_ESR1	http://www.broadinstitute.org/gsea/msigdb/cards/MORF_ESR1	172	19	1.50329	1.15312	1.96771	0.00252831	142	137	97	95	69	38
8	MODULE_456	http://www.broadinstitute.org/gsea/msigdb/cards/MODULE_456	113	8	1.64298	1.17566	2.31612	0.00352045	92	90	55	55	31	24
9	MORF_RAP1A	http://www.broadinstitute.org/gsea/msigdb/cards/MORF_RAP1A	139	15	1.4624	1.13128	1.89761	0.00364104	156	146	103	101	74	51
10	MODULE_320	http://www.broadinstitute.org/gsea/msigdb/cards/MODULE_320	20	4	1.85951	1.19982	2.93382	0.00529958	56	56	31	31	30	14
11	GNF2_MSH6	http://www.broadinstitute.org/gsea/msigdb/cards/GNF2_MSH6	31	6	2.67628	1.32452	5.80399	0.00557288	25	25	10	10	23	10
12	MODULE_127	http://www.broadinstitute.org/gsea/msigdb/cards/MODULE_127	26	3	2.25339	1.25135	4.24683	0.00633953	34	34	15	15	23	10
13	GNF2_ATM	http://www.broadinstitute.org/gsea/msigdb/cards/GNF2_ATM	30	5	2.02294	1.21286	3.47534	0.00660657	44	43	21	21	31	18
14	MORF_RFC5	http://www.broadinstitute.org/gsea/msigdb/cards/MORF_RFC5	76	11	1.35214	1.07881	1.6986	0.00877009	186	183	137	137	53	35
15	MORF_REV3L	http://www.broadinstitute.org/gsea/msigdb/cards/MORF_REV3L	57	8	1.49808	1.10411	2.04262	0.00933625	101	101	73	73	51	27
16	MODULE_237	http://www.broadinstitute.org/gsea/msigdb/cards/MODULE_237	58	8	1.55498	1.09811	2.22016	0.0127146	82	81	53	53	48	30
17	GCM_PRKAG1	http://www.broadinstitute.org/gsea/msigdb/cards/GCM_PRKAG1	50	7	2.41582	1.19184	5.25083	0.0137889	24	24	10	10	17	8
18	GCM_BECN1	http://www.broadinstitute.org/gsea/msigdb/cards/GCM_BECN1	68	6	2.47116	1.1914	5.55137	0.0143891	23	23	9	9	15	7
19	MODULE_392	http://www.broadinstitute.org/gsea/msigdb/cards/MODULE_392	18	4	3.83924	1.28488	15.1065	0.0144787	14	13	3	3	14	3
20	MORF_ATRX	http://www.broadinstitute.org/gsea/msigdb/cards/MORF_ATRX	211	31	1.22805	1.04	1.45119	0.0153839	343	326	282	271	122	88
21	MODULE_306	http://www.broadinstitute.org/gsea/msigdb/cards/MODULE_306	26	8	3.01113	1.22077	8.72868	0.0155832	17	17	5	5	10	5
22	MODULE_174	http://www.broadinstitute.org/gsea/msigdb/cards/MODULE_174	95	18	1.64813	1.09201	2.52154	0.0171384	60	60	36	36	47	28
23	MODULE_123	http://www.broadinstitute.org/gsea/msigdb/cards/MODULE_123	248	23	1.42195	1.06176	1.9118	0.0180973	110	108	81	81	54	47
24	MODULE_92	http://www.broadinstitute.org/gsea/msigdb/cards/MODULE_92	149	16	1.41738	1.0609	1.90133	0.018195	110	110	81	81	39	35
25	MODULE_156	http://www.broadinstitute.org/gsea/msigdb/cards/MODULE_156	22	4	2.11216	1.1274	4.16553	0.0190618	29	29	13	13	4	3
26	MORF_PCNA	http://www.broadinstitute.org/gsea/msigdb/cards/MORF_PCNA	83	11	1.97074	1.11292	3.61168	0.0196149	33	33	17	17	21	15
27	GNF2_RAN	http://www.broadinstitute.org/gsea/msigdb/cards/GNF2_RAN	86	9	2.07138	1.10614	4.04251	0.0225651	27	27	14	14	20	13
28	GCM_RBM8A	http://www.broadinstitute.org/gsea/msigdb/cards/GCM_RBM8A	81	5	3.56133	1.14951	14.1691	0.0268317	11	10	3	3	7	2
29	MORF_CDH4	http://www.broadinstitute.org/gsea/msigdb/cards/MORF_CDH4	140	15	1.63712	1.05418	2.5696	0.0280819	49	49	35	35	39	21
30	GCM_AIP	http://www.broadinstitute.org/gsea/msigdb/cards/GCM_AIP	40	5	2.11117	1.05313	4.47935	0.0349426	23	23	11	11	16	9
31	GCM_FCGR2B	http://www.broadinstitute.org/gsea/msigdb/cards/GCM_FCGR2B	38	4	2.15387	1.05424	4.69444	0.0349984	22	22	10	10	13	7
32	MORF_RAD21	http://www.broadinstitute.org/gsea/msigdb/cards/MORF_RAD21	182	14	1.63075	1.03151	2.62174	0.0362506	48	48	29	29	29	19
33	MODULE_240	http://www.broadinstitute.org/gsea/msigdb/cards/MODULE_240	20	3	1.96575	1.03961	3.90033	0.0373411	27	27	13	13	2	3
34	MODULE_313	http://www.broadinstitute.org/gsea/msigdb/cards/MODULE_313	19	3	1.96575	1.03961	3.90033	0.0373411	27	27	13	13	2	3
35	MODULE_547	http://www.broadinstitute.org/gsea/msigdb/cards/MODULE_547	16	3	1.96575	1.03961	3.90033	0.0373411	27	27	13	13	2	3
36	GNF2_MLH1	http://www.broadinstitute.org/gsea/msigdb/cards/GNF2_MLH1	42	9	1.79266	1.02966	3.18512	0.0390167	32	32	21	21	27	17
37	MORF_RFC1	http://www.broadinstitute.org/gsea/msigdb/cards/MORF_RFC1	110	15	1.38483	1.01564	1.89752	0.0395451	107	97	71	70	63	53
38	MODULE_426	http://www.broadinstitute.org/gsea/msigdb/cards/MODULE_426	88	14	1.30658	1.00663	1.70074	0.0444548	133	133	104	102	38	30
39	MODULE_448	http://www.broadinstitute.org/gsea/msigdb/cards/MODULE_448	45	5	2.31944	1.00598	5.73606	0.0483636	15	15	9	8	8	5
40	MODULE_241	http://www.broadinstitute.org/gsea/msigdb/cards/MODULE_241	73	13	1.55553	1	2.45338	0.049999	50	50	32	32	40	25
41	MORF_PTPRR	http://www.broadinstitute.org/gsea/msigdb/cards/MORF_PTPRR	103	11	1.64511	0.996051	2.75284	0.0518414	37	37	27	27	29	11
42	MODULE_61	http://www.broadinstitute.org/gsea/msigdb/cards/MODULE_61	50	3	3.0632	0.99146	12.1647	0.0518558	10	10	3	3	7	3
43	GNF2_CASP8	http://www.broadinstitute.org/gsea/msigdb/cards/GNF2_CASP8	27	3	1.6001	0.984433	2.64778	0.0579475	43	42	26	26	29	16
44	MODULE_49	http://www.broadinstitute.org/gsea/msigdb/cards/MODULE_49	294	24	1.21563	0.993041	1.48959	0.0584616	220	214	185	183	85	76
45	MODULE_23	http://www.broadinstitute.org/gsea/msigdb/cards/MODULE_23	565	117	1.09632	0.996184	1.20657	0.0598723	1142	1036	1101	1013	376	339
46	GCM_ERCC4	http://www.broadinstitute.org/gsea/msigdb/cards/GCM_ERCC4	29	3	2.30741	0.962428	6.2319	0.0613113	16	16	6	6	12	5
47	MORF_PPP6C	http://www.broadinstitute.org/gsea/msigdb/cards/MORF_PPP6C	103	7	1.67965	0.972978	2.9699	0.0627874	33	33	20	20	16	10
48	MODULE_229	http://www.broadinstitute.org/gsea/msigdb/cards/MODULE_229	31	6	1.61769	0.973024	2.74816	0.0638207	39	39	23	23	26	16
49	MODULE_63	http://www.broadinstitute.org/gsea/msigdb/cards/MODULE_63	212	39	1.18641	0.988431	1.42487	0.0665077	265	257	236	230	89	94
50	GNF2_IGF1	http://www.broadinstitute.org/gsea/msigdb/cards/GNF2_IGF1	26	4	4.3968	0.909766	42.5118	0.0668459	6	6	1	1	5	1
51	MODULE_291	http://www.broadinstitute.org/gsea/msigdb/cards/MODULE_291	65	10	1.54727	0.966255	2.51745	0.0693784	44	44	28	28	34	22
52	GCM_SMARCC1	http://www.broadinstitute.org/gsea/msigdb/cards/GCM_SMARCC1	37	4	2.03789	0.940842	4.71469	0.071449	18	18	9	9	12	7
53	MODULE_33	http://www.broadinstitute.org/gsea/msigdb/cards/MODULE_33	384	56	1.12108	0.985945	1.27499	0.0811745	563	543	514	493	178	152
54	MODULE_194	http://www.broadinstitute.org/gsea/msigdb/cards/MODULE_194	15	6	1.82851	0.926638	3.7766	0.0823277	22	22	12	12	15	7
55	MODULE_464	http://www.broadinstitute.org/gsea/msigdb/cards/MODULE_464	14	6	1.82851	0.926638	3.7766	0.0823277	22	22	12	12	15	7
56	MORF_IKBKG	http://www.broadinstitute.org/gsea/msigdb/cards/MORF_IKBKG	137	20	1.40345	0.956222	2.07604	0.0835712	65	63	46	45	40	32
57	MORF_PML	http://www.broadinstitute.org/gsea/msigdb/cards/MORF_PML	145	23	1.28843	0.958879	1.73768	0.0928391	106	104	85	79	54	39
58	MODULE_45	http://www.broadinstitute.org/gsea/msigdb/cards/MODULE_45	583	73	1.15245	0.976117	1.36115	0.0940137	323	313	298	288	165	149
59	MODULE_148	http://www.broadinstitute.org/gsea/msigdb/cards/MODULE_148	13	2	1.57703	0.920397	2.7598	0.0977498	33	33	21	21	4	3
60	MODULE_326	http://www.broadinstitute.org/gsea/msigdb/cards/MODULE_326	13	2	1.57703	0.920397	2.7598	0.0977498	33	33	21	21	4	3
61	GNF2_NS	http://www.broadinstitute.org/gsea/msigdb/cards/GNF2_NS	40	7	1.73053	0.903253	3.42819	0.0987937	23	23	14	14	16	13
62	MODULE_331	http://www.broadinstitute.org/gsea/msigdb/cards/MODULE_331	75	9	1.35785	0.943861	1.96474	0.099405	69	68	52	52	50	28
63	MODULE_431	http://www.broadinstitute.org/gsea/msigdb/cards/MODULE_431	15	3	1.57164	0.910675	2.77805	0.105034	33	33	20	20	6	8
64	MODULE_93	http://www.broadinstitute.org/gsea/msigdb/cards/MODULE_93	182	48	1.10658	0.978969	1.25103	0.105252	619	596	580	549	174	158
65	MORF_FOSL1	http://www.broadinstitute.org/gsea/msigdb/cards/MORF_FOSL1	409	48	1.15063	0.970065	1.36541	0.107203	312	296	280	269	140	90
66	MODULE_158	http://www.broadinstitute.org/gsea/msigdb/cards/MODULE_158	43	9	1.35121	0.931865	1.97073	0.112557	65	65	51	50	44	31
67	MODULE_318	http://www.broadinstitute.org/gsea/msigdb/cards/MODULE_318	28	9	1.41942	0.921194	2.2133	0.112802	51	51	34	34	32	23
68	GNF2_CYP2B6	http://www.broadinstitute.org/gsea/msigdb/cards/GNF2_CYP2B6	49	15	1.19018	0.958025	1.48012	0.115865	183	183	162	159	54	53
69	MODULE_133	http://www.broadinstitute.org/gsea/msigdb/cards/MODULE_133	15	6	1.87719	0.848235	4.40431	0.12131	16	16	9	9	10	9
70	MORF_RBM8A	http://www.broadinstitute.org/gsea/msigdb/cards/MORF_RBM8A	85	16	1.35866	0.921891	2.01749	0.121756	63	62	46	45	35	27
71	MODULE_160	http://www.broadinstitute.org/gsea/msigdb/cards/MODULE_160	15	6	1.81257	0.84564	4.08371	0.127277	17	17	10	10	11	9
72	MODULE_470	http://www.broadinstitute.org/gsea/msigdb/cards/MODULE_470	16	3	1.50654	0.890003	2.59176	0.127446	35	33	23	23	14	7
73	MORF_RAB5A	http://www.broadinstitute.org/gsea/msigdb/cards/MORF_RAB5A	97	12	1.38717	0.906498	2.14222	0.132038	51	51	37	37	24	16
74	MODULE_212	http://www.broadinstitute.org/gsea/msigdb/cards/MODULE_212	329	70	1.08579	0.975246	1.20897	0.133002	853	799	800	745	271	234
75	MORF_UNG	http://www.broadinstitute.org/gsea/msigdb/cards/MORF_UNG	76	11	1.54212	0.875306	2.76956	0.134389	29	29	20	20	16	13
76	MODULE_227	http://www.broadinstitute.org/gsea/msigdb/cards/MODULE_227	15	8	1.19035	0.94698	1.49782	0.135453	163	163	146	144	14	8
77	MODULE_88	http://www.broadinstitute.org/gsea/msigdb/cards/MODULE_88	838	156	1.07144	0.978198	1.1736	0.137427	1286	1173	1258	1133	432	420
78	MORF_MT4	http://www.broadinstitute.org/gsea/msigdb/cards/MORF_MT4	246	34	1.16989	0.947683	1.4456	0.144388	207	194	177	168	83	63
79	MODULE_340	http://www.broadinstitute.org/gsea/msigdb/cards/MODULE_340	26	5	1.57308	0.853716	2.98347	0.147351	26	26	16	16	18	10
80	MODULE_110	http://www.broadinstitute.org/gsea/msigdb/cards/MODULE_110	16	7	1.7235	0.826655	3.75161	0.147567	18	18	11	11	12	10
81	MODULE_107	http://www.broadinstitute.org/gsea/msigdb/cards/MODULE_107	79	13	1.50586	0.86427	2.68145	0.149377	31	31	20	20	21	19
82	MODULE_404	http://www.broadinstitute.org/gsea/msigdb/cards/MODULE_404	26	6	1.36685	0.890681	2.11238	0.152902	48	48	38	38	12	4
83	MODULE_18	http://www.broadinstitute.org/gsea/msigdb/cards/MODULE_18	451	50	1.12483	0.95711	1.32244	0.153376	340	332	308	300	132	104
84	MORF_SMC1L1	http://www.broadinstitute.org/gsea/msigdb/cards/MORF_SMC1L1	62	5	1.7419	0.813393	3.91204	0.154393	17	17	10	10	14	7
85	MODULE_102	http://www.broadinstitute.org/gsea/msigdb/cards/MODULE_102	19	3	1.71775	0.81678	3.80938	0.15545	19	18	10	10	10	7
86	MORF_CASP2	http://www.broadinstitute.org/gsea/msigdb/cards/MORF_CASP2	103	13	1.37196	0.886995	2.14349	0.155881	50	49	36	35	28	23
87	MORF_PAX7	http://www.broadinstitute.org/gsea/msigdb/cards/MORF_PAX7	269	34	1.15243	0.946703	1.40375	0.157387	229	220	202	199	104	69
88	MORF_MSH2	http://www.broadinstitute.org/gsea/msigdb/cards/MORF_MSH2	61	10	1.49751	0.854267	2.66745	0.158988	29	29	21	21	19	15
89	MODULE_213	http://www.broadinstitute.org/gsea/msigdb/cards/MODULE_213	80	14	1.23982	0.918532	1.67833	0.160338	99	97	81	79	51	34
90	MORF_MDM2	http://www.broadinstitute.org/gsea/msigdb/cards/MORF_MDM2	282	31	1.16118	0.942366	1.43164	0.160699	198	193	179	179	101	63
91	MODULE_16	http://www.broadinstitute.org/gsea/msigdb/cards/MODULE_16	511	67	1.10419	0.960558	1.26959	0.163349	470	451	428	414	169	144
92	MODULE_219	http://www.broadinstitute.org/gsea/msigdb/cards/MODULE_219	27	5	1.63209	0.815093	3.40172	0.168148	21	20	12	12	12	9
93	MODULE_539	http://www.broadinstitute.org/gsea/msigdb/cards/MODULE_539	16	8	1.17271	0.933985	1.47387	0.170167	164	164	148	146	14	10
94	MORF_NOS2A	http://www.broadinstitute.org/gsea/msigdb/cards/MORF_NOS2A	291	34	1.14376	0.943444	1.38728	0.171548	237	228	214	211	108	69
95	GNF2_BUB3	http://www.broadinstitute.org/gsea/msigdb/cards/GNF2_BUB3	28	2	2.34642	0.691109	9.7306	0.174625	7	7	3	3	7	3
96	MORF_BNIP1	http://www.broadinstitute.org/gsea/msigdb/cards/MORF_BNIP1	190	23	1.15993	0.935249	1.43967	0.176875	187	182	169	165	79	50
97	MODULE_272	http://www.broadinstitute.org/gsea/msigdb/cards/MODULE_272	12	3	1.88634	0.750319	5.21984	0.179981	12	12	6	6	7	5
98	MORF_LTK	http://www.broadinstitute.org/gsea/msigdb/cards/MORF_LTK	147	22	1.19727	0.919439	1.56199	0.181581	124	124	106	104	43	33
99	MORF_IL13	http://www.broadinstitute.org/gsea/msigdb/cards/MORF_IL13	233	35	1.14148	0.93957	1.38756	0.182787	234	224	208	204	102	59
100	MODULE_277	http://www.broadinstitute.org/gsea/msigdb/cards/MODULE_277	55	2	3.16051	0.58195	31.6252	0.190083	4	4	1	1	2	1
101	MODULE_125	http://www.broadinstitute.org/gsea/msigdb/cards/MODULE_125	44	10	1.25724	0.892654	1.77722	0.190405	74	74	62	61	47	37
102	MODULE_557	http://www.broadinstitute.org/gsea/msigdb/cards/MODULE_557	11	2	1.41895	0.831347	2.45543	0.200066	31	31	23	23	10	7
103	MORF_IL4	http://www.broadinstitute.org/gsea/msigdb/cards/MORF_IL4	196	24	1.1971	0.907186	1.58197	0.203603	111	110	99	99	53	42
104	MODULE_363	http://www.broadinstitute.org/gsea/msigdb/cards/MODULE_363	49	9	1.29096	0.869479	1.92478	0.205444	56	55	47	47	26	18
105	MODULE_43	http://www.broadinstitute.org/gsea/msigdb/cards/MODULE_43	99	30	1.09907	0.949301	1.27274	0.206305	408	402	386	376	107	102
106	MODULE_71	http://www.broadinstitute.org/gsea/msigdb/cards/MODULE_71	22	4	1.71763	0.737702	4.08755	0.208406	12	12	10	10	8	6
107	MODULE_129	http://www.broadinstitute.org/gsea/msigdb/cards/MODULE_129	219	34	1.14711	0.925688	1.42262	0.209824	184	184	167	165	58	56
108	MORF_PRKACA	http://www.broadinstitute.org/gsea/msigdb/cards/MORF_PRKACA	111	20	1.14906	0.924598	1.42904	0.210255	185	178	166	162	75	46
109	MODULE_40	http://www.broadinstitute.org/gsea/msigdb/cards/MODULE_40	82	41	1.08149	0.956698	1.2227	0.210458	618	587	585	558	153	138
110	GCM_SUFU	http://www.broadinstitute.org/gsea/msigdb/cards/GCM_SUFU	77	6	1.48016	0.801613	2.79022	0.210821	24	24	17	17	15	10
111	GNF2_G22P1	http://www.broadinstitute.org/gsea/msigdb/cards/GNF2_G22P1	36	3	1.73183	0.731748	4.34089	0.213119	13	13	8	8	7	8
112	GNF2_UBE2I	http://www.broadinstitute.org/gsea/msigdb/cards/GNF2_UBE2I	44	3	1.73183	0.731748	4.34089	0.213119	13	13	8	8	7	8
113	MODULE_35	http://www.broadinstitute.org/gsea/msigdb/cards/MODULE_35	16	7	1.55639	0.775642	3.21798	0.214115	19	19	13	13	12	11
114	MODULE_421	http://www.broadinstitute.org/gsea/msigdb/cards/MODULE_421	28	4	1.3094	0.85545	2.01897	0.215039	50	49	38	38	35	26
115	MODULE_501	http://www.broadinstitute.org/gsea/msigdb/cards/MODULE_501	15	1	5.23771	0.42032	725.376	0.215796	2	2	0	0	1	0
116	MORF_JAK3	http://www.broadinstitute.org/gsea/msigdb/cards/MORF_JAK3	96	12	1.43386	0.809261	2.58536	0.217732	28	28	20	20	19	10
117	MODULE_401	http://www.broadinstitute.org/gsea/msigdb/cards/MODULE_401	16	6	1.17555	0.908126	1.52412	0.219566	129	128	111	110	15	12
118	MORF_NF1	http://www.broadinstitute.org/gsea/msigdb/cards/MORF_NF1	169	21	1.14426	0.919842	1.42442	0.226371	183	176	163	161	74	43
119	MODULE_176	http://www.broadinstitute.org/gsea/msigdb/cards/MODULE_176	230	37	1.09791	0.943523	1.27795	0.227079	397	378	347	343	149	128
120	MORF_TFDP2	http://www.broadinstitute.org/gsea/msigdb/cards/MORF_TFDP2	231	30	1.13483	0.923979	1.39446	0.22778	205	198	189	186	90	54
121	MORF_IFNA1	http://www.broadinstitute.org/gsea/msigdb/cards/MORF_IFNA1	207	31	1.10975	0.936281	1.31559	0.229799	300	290	288	282	133	125
122	MODULE_112	http://www.broadinstitute.org/gsea/msigdb/cards/MODULE_112	260	41	1.09301	0.94406	1.26581	0.23418	425	406	376	369	156	134
123	MODULE_58	http://www.broadinstitute.org/gsea/msigdb/cards/MODULE_58	21	12	1.18087	0.897841	1.55574	0.234521	113	113	100	98	29	31
124	MODULE_130	http://www.broadinstitute.org/gsea/msigdb/cards/MODULE_130	23	13	1.17995	0.898293	1.55248	0.234523	114	114	101	99	30	32
125	MORF_RUNX1	http://www.broadinstitute.org/gsea/msigdb/cards/MORF_RUNX1	150	19	1.13634	0.920008	1.40439	0.235559	191	188	176	173	69	44
126	MODULE_575	http://www.broadinstitute.org/gsea/msigdb/cards/MODULE_575	12	4	1.27103	0.855122	1.89923	0.235973	56	56	45	45	9	9
127	MODULE_493	http://www.broadinstitute.org/gsea/msigdb/cards/MODULE_493	69	11	1.43629	0.786481	2.68783	0.240249	27	26	17	17	25	17
128	MORF_PSMF1	http://www.broadinstitute.org/gsea/msigdb/cards/MORF_PSMF1	164	19	1.11814	0.927681	1.34829	0.24122	255	242	232	223	94	71
129	GNF2_TTN	http://www.broadinstitute.org/gsea/msigdb/cards/GNF2_TTN	26	10	1.16027	0.904555	1.49038	0.242079	140	138	120	119	78	72
130	MORF_PPP2R4	http://www.broadinstitute.org/gsea/msigdb/cards/MORF_PPP2R4	50	3	1.77662	0.677386	5.02869	0.244193	10	10	6	6	7	3
131	GNF2_PA2G4	http://www.broadinstitute.org/gsea/msigdb/cards/GNF2_PA2G4	79	11	1.36632	0.807385	2.33768	0.245271	33	32	25	25	28	18
132	MODULE_21	http://www.broadinstitute.org/gsea/msigdb/cards/MODULE_21	10	1	1.81328	0.665048	5.53516	0.248798	10	10	5	5	5	3
133	MODULE_56	http://www.broadinstitute.org/gsea/msigdb/cards/MODULE_56	12	1	1.81328	0.665048	5.53516	0.248798	10	10	5	5	5	3
134	MORF_ARL3	http://www.broadinstitute.org/gsea/msigdb/cards/MORF_ARL3	307	39	1.11803	0.924285	1.35291	0.25053	242	232	223	218	107	70
135	MODULE_440	http://www.broadinstitute.org/gsea/msigdb/cards/MODULE_440	19	7	1.26967	0.844787	1.91833	0.251013	55	52	43	43	23	15
136	MODULE_343	http://www.broadinstitute.org/gsea/msigdb/cards/MODULE_343	25	15	1.12763	0.915966	1.38903	0.257477	200	194	180	178	49	37
137	MODULE_522	http://www.broadinstitute.org/gsea/msigdb/cards/MODULE_522	34	5	1.50543	0.737541	3.17677	0.262495	18	18	12	12	13	7
138	MORF_RAD23B	http://www.broadinstitute.org/gsea/msigdb/cards/MORF_RAD23B	179	20	1.25191	0.844147	1.86662	0.264307	57	57	47	46	34	26
139	MODULE_55	http://www.broadinstitute.org/gsea/msigdb/cards/MODULE_55	834	151	1.05432	0.960532	1.15728	0.265793	1199	1103	1186	1076	418	403
140	MODULE_335	http://www.broadinstitute.org/gsea/msigdb/cards/MODULE_335	14	5	1.2184	0.859715	1.73241	0.267056	71	70	59	59	36	27
141	MODULE_445	http://www.broadinstitute.org/gsea/msigdb/cards/MODULE_445	15	5	1.47222	0.738777	3.02066	0.272783	19	19	13	13	11	9
142	GNF2_MLF1	http://www.broadinstitute.org/gsea/msigdb/cards/GNF2_MLF1	87	3	1.32449	0.800269	2.21048	0.274451	35	34	28	28	15	9
143	GNF2_PRDX2	http://www.broadinstitute.org/gsea/msigdb/cards/GNF2_PRDX2	31	7	1.12392	0.91083	1.38766	0.276094	190	190	176	176	7	8
144	MODULE_116	http://www.broadinstitute.org/gsea/msigdb/cards/MODULE_116	29	1	4.34553	0.350505	600.915	0.277113	2	2	0	0	1	0
145	MODULE_414	http://www.broadinstitute.org/gsea/msigdb/cards/MODULE_414	17	1	4.34553	0.350505	600.915	0.277113	2	2	0	0	1	0
146	MODULE_305	http://www.broadinstitute.org/gsea/msigdb/cards/MODULE_305	19	9	1.33204	0.794022	2.26081	0.278024	33	33	25	25	21	12
147	MORF_HEAB	http://www.broadinstitute.org/gsea/msigdb/cards/MORF_HEAB	81	17	1.12	0.912483	1.3758	0.278542	218	204	186	180	61	60
148	MORF_PSMC2	http://www.broadinstitute.org/gsea/msigdb/cards/MORF_PSMC2	117	11	1.31486	0.799998	2.18276	0.280967	37	37	29	29	23	12
149	MORF_MSH3	http://www.broadinstitute.org/gsea/msigdb/cards/MORF_MSH3	245	28	1.11724	0.913296	1.36725	0.280976	212	205	198	195	90	60
150	MODULE_332	http://www.broadinstitute.org/gsea/msigdb/cards/MODULE_332	45	1	1.84675	0.606764	6.44103	0.284047	8	8	4	4	2	3
151	CAR_HPX	http://www.broadinstitute.org/gsea/msigdb/cards/CAR_HPX	73	25	1.0709	0.944483	1.21435	0.285174	573	554	561	530	130	123
152	MORF_DDX11	http://www.broadinstitute.org/gsea/msigdb/cards/MORF_DDX11	156	24	1.15201	0.888723	1.49532	0.285261	130	126	117	111	57	41
153	MODULE_65	http://www.broadinstitute.org/gsea/msigdb/cards/MODULE_65	10	3	1.52852	0.702827	3.45818	0.285706	15	15	10	10	8	7
154	MODULE_169	http://www.broadinstitute.org/gsea/msigdb/cards/MODULE_169	97	12	1.23874	0.835709	1.84453	0.286584	55	55	46	46	27	28
155	MORF_PTPN9	http://www.broadinstitute.org/gsea/msigdb/cards/MORF_PTPN9	61	10	1.31535	0.794776	2.19969	0.28687	36	35	28	27	20	19
156	MORF_SUPT3H	http://www.broadinstitute.org/gsea/msigdb/cards/MORF_SUPT3H	332	47	1.08492	0.933342	1.26129	0.288418	394	374	366	361	192	155
157	MODULE_481	http://www.broadinstitute.org/gsea/msigdb/cards/MODULE_481	89	11	1.27191	0.813838	1.99855	0.291159	43	43	37	37	17	18
158	MODULE_544	http://www.broadinstitute.org/gsea/msigdb/cards/MODULE_544	88	11	1.27191	0.813838	1.99855	0.291159	43	43	37	37	17	18
159	MODULE_500	http://www.broadinstitute.org/gsea/msigdb/cards/MODULE_500	30	4	1.27094	0.814161	1.99885	0.2919	52	44	36	35	22	26
160	MODULE_327	http://www.broadinstitute.org/gsea/msigdb/cards/MODULE_327	21	6	1.2668	0.814601	1.98536	0.294467	45	45	35	35	12	5
161	MODULE_316	http://www.broadinstitute.org/gsea/msigdb/cards/MODULE_316	70	15	1.21533	0.843317	1.75738	0.295719	64	63	58	54	34	43
162	MODULE_83	http://www.broadinstitute.org/gsea/msigdb/cards/MODULE_83	320	19	1.13323	0.895981	1.43476	0.296821	156	153	137	136	40	37
163	MODULE_424	http://www.broadinstitute.org/gsea/msigdb/cards/MODULE_424	18	1	4.74998	0.253237	693.296	0.29716	1	1	0	0	1	0
164	MODULE_453	http://www.broadinstitute.org/gsea/msigdb/cards/MODULE_453	44	5	1.61646	0.647662	4.28153	0.304829	11	11	7	7	10	5
165	MORF_MAGEA9	http://www.broadinstitute.org/gsea/msigdb/cards/MORF_MAGEA9	428	56	1.08215	0.930438	1.2588	0.305613	394	372	364	357	172	127
166	MORF_CAMK4	http://www.broadinstitute.org/gsea/msigdb/cards/MORF_CAMK4	294	41	1.09446	0.91877	1.30401	0.311941	287	272	265	263	142	112
167	GNF2_MYD88	http://www.broadinstitute.org/gsea/msigdb/cards/GNF2_MYD88	60	7	1.40285	0.727948	2.76675	0.312948	21	21	15	15	14	12
168	MODULE_403	http://www.broadinstitute.org/gsea/msigdb/cards/MODULE_403	46	6	1.50793	0.679052	3.52742	0.315772	15	15	9	9	14	7
169	GNF2_CCNA1	http://www.broadinstitute.org/gsea/msigdb/cards/GNF2_CCNA1	66	3	1.29842	0.775109	2.19208	0.321116	32	32	27	27	12	8
170	CAR_IGFBP1	http://www.broadinstitute.org/gsea/msigdb/cards/CAR_IGFBP1	57	16	1.08647	0.921738	1.28104	0.322945	326	316	298	291	105	96
171	MORF_CNTN1	http://www.broadinstitute.org/gsea/msigdb/cards/MORF_CNTN1	108	15	1.23777	0.807705	1.9083	0.327829	50	48	39	39	33	29
172	MORF_ERCC4	http://www.broadinstitute.org/gsea/msigdb/cards/MORF_ERCC4	326	40	1.08871	0.916553	1.29346	0.333099	295	282	276	272	133	94
173	MORF_LMO1	http://www.broadinstitute.org/gsea/msigdb/cards/MORF_LMO1	50	9	1.32801	0.741076	2.41362	0.341086	26	26	20	20	16	10
174	MORF_CTSB	http://www.broadinstitute.org/gsea/msigdb/cards/MORF_CTSB	190	20	1.19756	0.825924	1.74104	0.341524	61	61	55	55	45	32
175	MORF_IL16	http://www.broadinstitute.org/gsea/msigdb/cards/MORF_IL16	242	30	1.10122	0.902495	1.34409	0.342258	219	209	204	201	98	63
176	MODULE_20	http://www.broadinstitute.org/gsea/msigdb/cards/MODULE_20	83	8	1.34337	0.730917	2.51138	0.342616	24	24	18	18	18	15
177	MODULE_139	http://www.broadinstitute.org/gsea/msigdb/cards/MODULE_139	79	9	1.42621	0.674771	3.07462	0.351613	15	15	12	12	12	10
178	MORF_CCNI	http://www.broadinstitute.org/gsea/msigdb/cards/MORF_CCNI	88	5	1.45458	0.662979	3.31818	0.351622	15	15	10	10	7	4
179	MODULE_505	http://www.broadinstitute.org/gsea/msigdb/cards/MODULE_505	16	4	1.17089	0.838544	1.63859	0.354395	76	75	67	66	38	26
180	MORF_RFC4	http://www.broadinstitute.org/gsea/msigdb/cards/MORF_RFC4	150	21	1.19349	0.815951	1.75236	0.3622	60	59	50	50	47	32
181	MODULE_143	http://www.broadinstitute.org/gsea/msigdb/cards/MODULE_143	14	1	2.34726	0.381593	24.3701	0.364062	3	3	1	1	3	1
182	MORF_BRCA1	http://www.broadinstitute.org/gsea/msigdb/cards/MORF_BRCA1	264	26	1.096	0.897607	1.33857	0.368181	214	207	203	201	89	62
183	MODULE_13	http://www.broadinstitute.org/gsea/msigdb/cards/MODULE_13	519	64	1.0748	0.917944	1.25862	0.370094	353	338	333	328	153	117
184	MORF_BUB1	http://www.broadinstitute.org/gsea/msigdb/cards/MORF_BUB1	52	5	1.4331	0.651358	3.2284	0.37052	14	14	11	11	12	8
185	GCM_RAF1	http://www.broadinstitute.org/gsea/msigdb/cards/GCM_RAF1	43	4	1.53748	0.599781	4.14767	0.370809	10	10	7	7	4	3
186	MODULE_436	http://www.broadinstitute.org/gsea/msigdb/cards/MODULE_436	140	8	1.32992	0.710704	2.52903	0.372834	22	22	17	17	15	9
187	MORF_HDAC2	http://www.broadinstitute.org/gsea/msigdb/cards/MORF_HDAC2	277	34	1.14696	0.847698	1.55438	0.374136	93	92	83	83	61	54
188	MODULE_462	http://www.broadinstitute.org/gsea/msigdb/cards/MODULE_462	15	4	1.23118	0.776536	1.96471	0.37671	40	40	33	33	9	4
189	MODULE_135	http://www.broadinstitute.org/gsea/msigdb/cards/MODULE_135	25	6	1.09127	0.89899	1.32541	0.37726	228	226	208	204	65	62
190	MODULE_321	http://www.broadinstitute.org/gsea/msigdb/cards/MODULE_321	112	15	1.19476	0.804171	1.7841	0.378842	55	55	45	45	39	22
191	MORF_ERCC2	http://www.broadinstitute.org/gsea/msigdb/cards/MORF_ERCC2	102	19	1.08882	0.899349	1.31873	0.383032	245	230	222	214	67	58
192	GNF2_CASP4	http://www.broadinstitute.org/gsea/msigdb/cards/GNF2_CASP4	24	1	1.67246	0.529552	5.93444	0.383162	7	7	4	4	1	2
193	MORF_RAGE	http://www.broadinstitute.org/gsea/msigdb/cards/MORF_RAGE	148	24	1.15916	0.830907	1.62138	0.384831	78	77	67	66	44	35
194	GNF2_PTPN4	http://www.broadinstitute.org/gsea/msigdb/cards/GNF2_PTPN4	51	4	1.29838	0.714006	2.38347	0.391775	24	24	21	21	11	7
195	GNF2_FGR	http://www.broadinstitute.org/gsea/msigdb/cards/GNF2_FGR	32	4	1.43339	0.626895	3.41116	0.39453	13	13	9	9	6	7
196	MODULE_458	http://www.broadinstitute.org/gsea/msigdb/cards/MODULE_458	38	4	1.17971	0.805857	1.73374	0.395636	58	58	49	49	12	5
197	MODULE_521	http://www.broadinstitute.org/gsea/msigdb/cards/MODULE_521	36	3	1.15756	0.825585	1.62686	0.396244	73	73	64	64	2	4
198	MORF_SKP1A	http://www.broadinstitute.org/gsea/msigdb/cards/MORF_SKP1A	202	14	1.23955	0.753744	2.04949	0.39717	34	34	30	30	23	21
199	GNF2_APEX1	http://www.broadinstitute.org/gsea/msigdb/cards/GNF2_APEX1	92	7	1.28981	0.711493	2.36322	0.401549	24	24	20	20	11	11
200	GNF2_EIF3S6	http://www.broadinstitute.org/gsea/msigdb/cards/GNF2_EIF3S6	121	4	1.46981	0.597637	3.76938	0.401948	11	11	8	8	7	8
201	MORF_MLLT10	http://www.broadinstitute.org/gsea/msigdb/cards/MORF_MLLT10	305	36	1.07891	0.89934	1.29455	0.413415	258	250	246	244	145	108
202	MODULE_191	http://www.broadinstitute.org/gsea/msigdb/cards/MODULE_191	19	3	1.17421	0.798947	1.73265	0.413964	57	57	48	48	8	3
203	MODULE_262	http://www.broadinstitute.org/gsea/msigdb/cards/MODULE_262	19	3	1.17421	0.798947	1.73265	0.413964	57	57	48	48	8	3
204	MODULE_540	http://www.broadinstitute.org/gsea/msigdb/cards/MODULE_540	10	3	1.17421	0.798947	1.73265	0.413964	57	57	48	48	8	3
205	MORF_PTEN	http://www.broadinstitute.org/gsea/msigdb/cards/MORF_PTEN	85	8	1.22651	0.750606	2.01209	0.414429	34	34	31	31	17	14
206	MORF_RAD51L3	http://www.broadinstitute.org/gsea/msigdb/cards/MORF_RAD51L3	392	51	1.06434	0.915288	1.23777	0.417873	393	370	370	361	202	162
207	MODULE_188	http://www.broadinstitute.org/gsea/msigdb/cards/MODULE_188	141	12	1.23503	0.739727	2.08295	0.420236	34	33	26	26	26	23
208	MORF_TNFRSF25	http://www.broadinstitute.org/gsea/msigdb/cards/MORF_TNFRSF25	268	37	1.10238	0.869276	1.39938	0.421474	157	150	139	134	75	52
209	MODULE_145	http://www.broadinstitute.org/gsea/msigdb/cards/MODULE_145	112	9	1.25991	0.715661	2.24681	0.42396	27	27	21	21	22	19
210	GNF2_ITGB2	http://www.broadinstitute.org/gsea/msigdb/cards/GNF2_ITGB2	57	5	1.34901	0.646654	2.8848	0.425235	16	16	12	12	8	9
211	MORF_HAT1	http://www.broadinstitute.org/gsea/msigdb/cards/MORF_HAT1	174	23	1.16282	0.801272	1.69122	0.427059	60	60	55	55	37	36
212	MORF_FLT1	http://www.broadinstitute.org/gsea/msigdb/cards/MORF_FLT1	126	14	1.18841	0.775461	1.82646	0.427649	46	45	41	41	25	21
213	MORF_PDCD1	http://www.broadinstitute.org/gsea/msigdb/cards/MORF_PDCD1	73	12	1.12695	0.835852	1.5203	0.432727	93	91	89	89	51	46
214	MORF_GSPT1	http://www.broadinstitute.org/gsea/msigdb/cards/MORF_GSPT1	49	6	1.37482	0.617251	3.11831	0.434351	13	13	11	11	6	7
215	GNF2_SELL	http://www.broadinstitute.org/gsea/msigdb/cards/GNF2_SELL	47	2	1.51464	0.523856	4.76185	0.445089	8	8	5	5	2	3
216	MORF_TPR	http://www.broadinstitute.org/gsea/msigdb/cards/MORF_TPR	144	20	1.09768	0.864005	1.39545	0.445365	154	144	142	135	60	56
217	MODULE_155	http://www.broadinstitute.org/gsea/msigdb/cards/MODULE_155	25	1	2.06093	0.331765	21.5256	0.446413	3	3	1	1	3	1
218	MODULE_245	http://www.broadinstitute.org/gsea/msigdb/cards/MODULE_245	26	1	2.06093	0.331765	21.5256	0.446413	3	3	1	1	3	1
219	MODULE_378	http://www.broadinstitute.org/gsea/msigdb/cards/MODULE_378	441	39	1.08679	0.874816	1.35077	0.45214	176	176	167	165	82	75
220	MODULE_459	http://www.broadinstitute.org/gsea/msigdb/cards/MODULE_459	437	39	1.08679	0.874816	1.35077	0.45214	176	176	167	165	82	75
221	GNF2_IL2RB	http://www.broadinstitute.org/gsea/msigdb/cards/GNF2_IL2RB	47	3	1.25933	0.687902	2.32251	0.454049	23	23	21	21	10	7
222	GNF2_RAB7L1	http://www.broadinstitute.org/gsea/msigdb/cards/GNF2_RAB7L1	34	3	1.25933	0.687902	2.32251	0.454049	23	23	21	21	10	7
223	GNF2_DENR	http://www.broadinstitute.org/gsea/msigdb/cards/GNF2_DENR	51	3	1.39465	0.581383	3.43242	0.454688	11	11	9	9	6	6
224	MORF_ATOX1	http://www.broadinstitute.org/gsea/msigdb/cards/MORF_ATOX1	80	11	1.20987	0.73446	2.00834	0.454768	35	35	30	29	21	14
225	MODULE_563	http://www.broadinstitute.org/gsea/msigdb/cards/MODULE_563	15	1	3.08661	0.164618	450.447	0.457502	1	1	0	0	1	0
226	MORF_SOD1	http://www.broadinstitute.org/gsea/msigdb/cards/MORF_SOD1	277	32	1.12653	0.82215	1.54542	0.45827	83	83	78	78	53	49
227	MODULE_69	http://www.broadinstitute.org/gsea/msigdb/cards/MODULE_69	532	57	1.07107	0.890887	1.28801	0.465014	249	245	237	234	107	97
228	MODULE_47	http://www.broadinstitute.org/gsea/msigdb/cards/MODULE_47	225	33	1.06399	0.899592	1.25849	0.468708	297	293	299	296	71	68
229	MORF_CDC2L5	http://www.broadinstitute.org/gsea/msigdb/cards/MORF_CDC2L5	140	24	1.08878	0.864218	1.37246	0.470433	167	155	152	145	68	55
230	GCM_PRKCG	http://www.broadinstitute.org/gsea/msigdb/cards/GCM_PRKCG	62	9	1.179	0.753531	1.85268	0.470845	42	42	37	37	30	20
231	MODULE_349	http://www.broadinstitute.org/gsea/msigdb/cards/MODULE_349	17	4	1.36046	0.585158	3.26763	0.474341	13	12	9	9	12	7
232	MORF_BAG5	http://www.broadinstitute.org/gsea/msigdb/cards/MORF_BAG5	57	2	1.74318	0.382519	10.0692	0.475223	4	4	2	2	2	2
233	MODULE_532	http://www.broadinstitute.org/gsea/msigdb/cards/MODULE_532	413	35	1.08387	0.868853	1.35273	0.475273	169	169	161	159	76	70
234	GCM_CSNK1D	http://www.broadinstitute.org/gsea/msigdb/cards/GCM_CSNK1D	32	1	2.95633	0.157678	431.424	0.475742	1	1	0	0	1	0
235	MODULE_396	http://www.broadinstitute.org/gsea/msigdb/cards/MODULE_396	12	2	1.38876	0.552888	3.45494	0.477633	9	9	10	10	5	6
236	MODULE_17	http://www.broadinstitute.org/gsea/msigdb/cards/MODULE_17	367	42	1.09034	0.856999	1.38812	0.481443	146	144	136	134	87	69
237	MODULE_151	http://www.broadinstitute.org/gsea/msigdb/cards/MODULE_151	318	23	1.07535	0.877986	1.31756	0.482515	205	201	192	190	54	49
238	MODULE_395	http://www.broadinstitute.org/gsea/msigdb/cards/MODULE_395	14	1	2.85555	0.152296	416.727	0.490685	1	1	0	0	1	0
239	MODULE_509	http://www.broadinstitute.org/gsea/msigdb/cards/MODULE_509	14	1	2.85555	0.152296	416.727	0.490685	1	1	0	0	1	0
240	MODULE_372	http://www.broadinstitute.org/gsea/msigdb/cards/MODULE_372	24	3	1.17717	0.740107	1.8843	0.491255	40	40	33	33	16	10
241	MORF_FANCG	http://www.broadinstitute.org/gsea/msigdb/cards/MORF_FANCG	166	25	1.08842	0.854359	1.38756	0.492814	153	141	137	131	63	53
242	MODULE_235	http://www.broadinstitute.org/gsea/msigdb/cards/MODULE_235	81	34	1.05655	0.90209	1.23774	0.495164	348	341	322	319	132	130
243	MODULE_173	http://www.broadinstitute.org/gsea/msigdb/cards/MODULE_173	16	2	1.30034	0.610455	2.82642	0.495663	16	15	12	12	6	3
244	GCM_MAP1B	http://www.broadinstitute.org/gsea/msigdb/cards/GCM_MAP1B	65	7	1.2644	0.634078	2.53662	0.503206	17	17	16	16	11	10
245	MODULE_180	http://www.broadinstitute.org/gsea/msigdb/cards/MODULE_180	120	15	1.17597	0.721253	1.92432	0.515058	34	34	31	31	23	21
246	MODULE_310	http://www.broadinstitute.org/gsea/msigdb/cards/MODULE_310	22	1	2.68765	0.143261	392.312	0.517397	1	1	0	0	1	0
247	MODULE_166	http://www.broadinstitute.org/gsea/msigdb/cards/MODULE_166	54	8	1.19567	0.695797	2.07317	0.517848	31	29	24	24	21	16
248	GCM_CBFB	http://www.broadinstitute.org/gsea/msigdb/cards/GCM_CBFB	70	6	1.07855	0.857623	1.35719	0.517875	158	157	147	146	31	21
249	GNF2_CEBPA	http://www.broadinstitute.org/gsea/msigdb/cards/GNF2_CEBPA	64	18	1.06833	0.873721	1.30659	0.519303	205	204	199	197	47	35
250	MORF_FBL	http://www.broadinstitute.org/gsea/msigdb/cards/MORF_FBL	139	12	1.20599	0.681106	2.15006	0.520023	26	26	23	23	17	14
251	MODULE_275	http://www.broadinstitute.org/gsea/msigdb/cards/MODULE_275	16	4	1.28973	0.593293	2.86899	0.520328	14	14	11	11	11	11
252	MODULE_114	http://www.broadinstitute.org/gsea/msigdb/cards/MODULE_114	338	23	1.06881	0.872428	1.30983	0.520528	204	200	192	190	53	49
253	MORF_DEK	http://www.broadinstitute.org/gsea/msigdb/cards/MORF_DEK	262	19	1.15592	0.742398	1.80445	0.520714	42	42	39	39	33	30
254	MODULE_178	http://www.broadinstitute.org/gsea/msigdb/cards/MODULE_178	17	1	1.91871	0.254459	21.0122	0.520996	2	2	1	1	1	1
255	MODULE_362	http://www.broadinstitute.org/gsea/msigdb/cards/MODULE_362	21	1	1.91871	0.254459	21.0122	0.520996	2	2	1	1	1	1
256	MODULE_444	http://www.broadinstitute.org/gsea/msigdb/cards/MODULE_444	18	1	1.91871	0.254459	21.0122	0.520996	2	2	1	1	1	1
257	MODULE_385	http://www.broadinstitute.org/gsea/msigdb/cards/MODULE_385	28	7	1.09256	0.830995	1.4358	0.525337	106	105	112	112	26	22
258	MORF_SART1	http://www.broadinstitute.org/gsea/msigdb/cards/MORF_SART1	63	1	1.63701	0.3581	9.48669	0.52824	4	4	2	2	2	2
259	MODULE_184	http://www.broadinstitute.org/gsea/msigdb/cards/MODULE_184	29	16	1.06756	0.870334	1.30985	0.530336	200	197	197	189	55	58
260	GNF2_DAP3	http://www.broadinstitute.org/gsea/msigdb/cards/GNF2_DAP3	119	4	1.29062	0.579411	2.92729	0.531048	13	13	11	11	6	8
261	MORF_PSMC1	http://www.broadinstitute.org/gsea/msigdb/cards/MORF_PSMC1	190	12	1.2249	0.648224	2.34574	0.532105	21	21	17	17	16	13
262	MODULE_157	http://www.broadinstitute.org/gsea/msigdb/cards/MODULE_157	108	14	1.15949	0.725373	1.86246	0.536231	38	38	33	33	26	27
263	MODULE_412	http://www.broadinstitute.org/gsea/msigdb/cards/MODULE_412	13	3	1.37428	0.49292	4.015	0.541889	8	8	6	6	6	6
264	MODULE_261	http://www.broadinstitute.org/gsea/msigdb/cards/MODULE_261	101	6	1.16228	0.715472	1.89638	0.543103	35	35	31	31	10	4
265	MORF_CDC16	http://www.broadinstitute.org/gsea/msigdb/cards/MORF_CDC16	73	8	1.2153	0.64205	2.31724	0.547949	20	20	18	18	18	18
266	MODULE_345	http://www.broadinstitute.org/gsea/msigdb/cards/MODULE_345	128	9	1.18174	0.678661	2.0739	0.554858	27	27	23	23	19	13
267	MODULE_294	http://www.broadinstitute.org/gsea/msigdb/cards/MODULE_294	18	12	1.0709	0.851897	1.34673	0.557198	159	156	152	149	31	33
268	MODULE_68	http://www.broadinstitute.org/gsea/msigdb/cards/MODULE_68	26	2	1.80435	0.239532	19.7464	0.561234	2	2	1	1	2	1
269	MODULE_298	http://www.broadinstitute.org/gsea/msigdb/cards/MODULE_298	26	2	1.80435	0.239532	19.7464	0.561234	2	2	1	1	2	1
270	MODULE_52	http://www.broadinstitute.org/gsea/msigdb/cards/MODULE_52	433	61	1.04486	0.900312	1.21275	0.563461	394	381	383	368	152	141
271	GCM_SMO	http://www.broadinstitute.org/gsea/msigdb/cards/GCM_SMO	60	6	1.25571	0.576984	2.79639	0.565765	14	14	11	11	13	6
272	MORF_UBE2I	http://www.broadinstitute.org/gsea/msigdb/cards/MORF_UBE2I	238	12	1.19778	0.642862	2.25902	0.569772	22	22	18	18	12	11
273	GCM_ACTG1	http://www.broadinstitute.org/gsea/msigdb/cards/GCM_ACTG1	124	4	1.24876	0.578002	2.7402	0.570695	14	14	12	12	7	9
274	MORF_PPP2R5B	http://www.broadinstitute.org/gsea/msigdb/cards/MORF_PPP2R5B	175	18	1.06417	0.855872	1.32341	0.575551	175	171	171	168	71	51
275	GNF2_MSH2	http://www.broadinstitute.org/gsea/msigdb/cards/GNF2_MSH2	28	6	1.14515	0.70799	1.84886	0.578735	34	34	37	37	25	14
276	GNF2_FBL	http://www.broadinstitute.org/gsea/msigdb/cards/GNF2_FBL	147	5	1.20923	0.614144	2.40313	0.581465	18	18	16	16	9	10
277	MODULE_280	http://www.broadinstitute.org/gsea/msigdb/cards/MODULE_280	45	12	1.05512	0.86907	1.28148	0.587767	224	222	208	207	57	57
278	MODULE_171	http://www.broadinstitute.org/gsea/msigdb/cards/MODULE_171	140	15	1.12275	0.73407	1.72411	0.593365	47	46	40	40	29	24
279	CAR_MLANA	http://www.broadinstitute.org/gsea/msigdb/cards/CAR_MLANA	43	4	1.23902	0.560243	2.78636	0.59518	13	13	11	11	7	7
280	MORF_ATF2	http://www.broadinstitute.org/gsea/msigdb/cards/MORF_ATF2	332	43	1.04777	0.880935	1.2461	0.597737	280	270	283	281	126	88
281	GCM_DDX5	http://www.broadinstitute.org/gsea/msigdb/cards/GCM_DDX5	65	3	1.22404	0.574645	2.656	0.599814	15	15	12	12	9	5
282	CAR_WBSCR22	http://www.broadinstitute.org/gsea/msigdb/cards/CAR_WBSCR22	36	4	1.23473	0.558382	2.77632	0.601095	13	13	11	11	7	7
283	MORF_BCL2L11	http://www.broadinstitute.org/gsea/msigdb/cards/MORF_BCL2L11	188	24	1.05989	0.851776	1.31893	0.601735	174	169	170	170	79	53
284	MORF_MYC	http://www.broadinstitute.org/gsea/msigdb/cards/MORF_MYC	79	12	1.15228	0.67426	1.97893	0.603592	29	29	26	26	17	11
285	MODULE_308	http://www.broadinstitute.org/gsea/msigdb/cards/MODULE_308	71	7	1.12432	0.712611	1.7787	0.613949	39	39	36	36	16	12
286	GNF2_XRCC5	http://www.broadinstitute.org/gsea/msigdb/cards/GNF2_XRCC5	75	3	1.32437	0.440398	4.24345	0.616289	7	7	5	5	4	2
287	MODULE_288	http://www.broadinstitute.org/gsea/msigdb/cards/MODULE_288	37	6	1.07377	0.808063	1.42792	0.623485	101	101	97	96	13	12
288	MODULE_358	http://www.broadinstitute.org/gsea/msigdb/cards/MODULE_358	81	5	1.13008	0.692926	1.84915	0.623489	34	34	31	31	9	4
289	MORF_RBBP8	http://www.broadinstitute.org/gsea/msigdb/cards/MORF_RBBP8	213	33	1.06214	0.834388	1.35275	0.624361	153	141	140	133	80	66
290	GNF2_GSTM1	http://www.broadinstitute.org/gsea/msigdb/cards/GNF2_GSTM1	109	32	1.03772	0.893277	1.2056	0.628174	380	374	380	367	103	100
291	MORF_BUB3	http://www.broadinstitute.org/gsea/msigdb/cards/MORF_BUB3	276	35	1.06908	0.815421	1.40127	0.628273	109	108	113	113	61	50
292	MODULE_24	http://www.broadinstitute.org/gsea/msigdb/cards/MODULE_24	453	96	1.02509	0.925122	1.13585	0.635953	925	866	928	861	310	298
293	MODULE_138	http://www.broadinstitute.org/gsea/msigdb/cards/MODULE_138	87	19	1.12444	0.690232	1.83468	0.63664	34	34	33	33	29	21
294	MODULE_136	http://www.broadinstitute.org/gsea/msigdb/cards/MODULE_136	497	51	1.04858	0.860926	1.27731	0.637159	214	210	210	206	94	89
295	MODULE_256	http://www.broadinstitute.org/gsea/msigdb/cards/MODULE_256	62	14	1.10892	0.720443	1.71197	0.638208	46	44	40	40	30	27
296	MODULE_198	http://www.broadinstitute.org/gsea/msigdb/cards/MODULE_198	303	32	1.07842	0.786312	1.48032	0.639246	82	82	78	78	67	53
297	MODULE_354	http://www.broadinstitute.org/gsea/msigdb/cards/MODULE_354	18	9	1.05228	0.850295	1.30278	0.639324	184	183	173	172	58	56
298	MODULE_113	http://www.broadinstitute.org/gsea/msigdb/cards/MODULE_113	107	21	1.04518	0.866734	1.26067	0.643572	243	238	229	227	73	68
299	MORF_RPA1	http://www.broadinstitute.org/gsea/msigdb/cards/MORF_RPA1	61	7	1.20205	0.550519	2.68445	0.644056	14	14	11	11	9	7
300	MODULE_179	http://www.broadinstitute.org/gsea/msigdb/cards/MODULE_179	474	45	1.04941	0.853712	1.29026	0.646825	192	192	188	186	88	82
301	MODULE_201	http://www.broadinstitute.org/gsea/msigdb/cards/MODULE_201	50	14	1.09603	0.737185	1.63283	0.650167	53	52	49	48	40	39
302	MODULE_78	http://www.broadinstitute.org/gsea/msigdb/cards/MODULE_78	20	13	1.04735	0.855721	1.28228	0.653603	205	203	195	193	75	73
303	MODULE_399	http://www.broadinstitute.org/gsea/msigdb/cards/MODULE_399	52	7	1.08417	0.75733	1.55421	0.658581	63	63	59	59	12	11
304	MODULE_317	http://www.broadinstitute.org/gsea/msigdb/cards/MODULE_317	446	40	1.04895	0.847641	1.2984	0.660121	180	180	176	174	83	76
305	MORF_RAC1	http://www.broadinstitute.org/gsea/msigdb/cards/MORF_RAC1	211	19	1.07958	0.766345	1.52452	0.661623	74	72	64	63	44	32
306	MODULE_183	http://www.broadinstitute.org/gsea/msigdb/cards/MODULE_183	65	3	1.23731	0.472152	3.36191	0.663839	9	9	7	7	4	4
307	MORF_EIF4E	http://www.broadinstitute.org/gsea/msigdb/cards/MORF_EIF4E	84	13	1.09371	0.729077	1.64266	0.664511	50	49	47	47	18	19
308	MODULE_439	http://www.broadinstitute.org/gsea/msigdb/cards/MODULE_439	21	1	1.55411	0.205668	17.0417	0.665759	2	2	1	1	2	1
309	MODULE_312	http://www.broadinstitute.org/gsea/msigdb/cards/MODULE_312	47	2	1.20005	0.521994	2.81224	0.666479	12	12	10	10	3	2
310	MODULE_195	http://www.broadinstitute.org/gsea/msigdb/cards/MODULE_195	147	17	1.08233	0.753142	1.55776	0.6687	62	62	58	58	29	27
311	MODULE_356	http://www.broadinstitute.org/gsea/msigdb/cards/MODULE_356	150	17	1.08233	0.753142	1.55776	0.6687	62	62	58	58	29	27
312	MODULE_97	http://www.broadinstitute.org/gsea/msigdb/cards/MODULE_97	99	9	1.10564	0.696577	1.75953	0.669542	38	38	35	35	12	8
313	MODULE_182	http://www.broadinstitute.org/gsea/msigdb/cards/MODULE_182	101	9	1.10564	0.696577	1.75953	0.669542	38	38	35	35	12	8
314	GNF2_MMP1	http://www.broadinstitute.org/gsea/msigdb/cards/GNF2_MMP1	32	3	1.28648	0.399051	4.3226	0.670037	6	6	5	5	5	5
315	MODULE_281	http://www.broadinstitute.org/gsea/msigdb/cards/MODULE_281	28	3	1.18528	0.533848	2.67458	0.675019	13	13	11	11	4	3
316	MORF_PTPN11	http://www.broadinstitute.org/gsea/msigdb/cards/MORF_PTPN11	108	13	1.12256	0.648525	1.9414	0.677833	26	26	27	27	21	19
317	GNF2_CDC27	http://www.broadinstitute.org/gsea/msigdb/cards/GNF2_CDC27	60	12	1.04468	0.848801	1.2859	0.679738	189	188	188	186	21	18
318	MODULE_152	http://www.broadinstitute.org/gsea/msigdb/cards/MODULE_152	124	22	1.05449	0.819413	1.35697	0.679783	130	126	131	128	58	43
319	MODULE_360	http://www.broadinstitute.org/gsea/msigdb/cards/MODULE_360	14	3	1.09184	0.7184	1.66062	0.679992	45	45	44	44	4	3
320	MORF_UBE2A	http://www.broadinstitute.org/gsea/msigdb/cards/MORF_UBE2A	49	6	1.09938	0.696211	1.73818	0.683571	38	38	37	37	11	3
321	MODULE_292	http://www.broadinstitute.org/gsea/msigdb/cards/MODULE_292	138	9	1.11138	0.666591	1.86076	0.685045	31	31	28	28	21	16
322	MORF_AP2M1	http://www.broadinstitute.org/gsea/msigdb/cards/MORF_AP2M1	217	14	1.125	0.634154	1.99166	0.685149	24	24	26	26	15	13
323	MODULE_333	http://www.broadinstitute.org/gsea/msigdb/cards/MODULE_333	29	7	1.07313	0.761567	1.51276	0.686185	68	68	69	67	26	35
324	MORF_RAN	http://www.broadinstitute.org/gsea/msigdb/cards/MORF_RAN	268	17	1.09195	0.70979	1.6808	0.688156	43	43	43	43	23	25
325	MODULE_255	http://www.broadinstitute.org/gsea/msigdb/cards/MODULE_255	456	42	1.04432	0.844624	1.29149	0.688692	181	181	178	176	84	77
326	MODULE_32	http://www.broadinstitute.org/gsea/msigdb/cards/MODULE_32	241	10	1.16301	0.552597	2.47922	0.689875	15	15	13	13	11	9
327	GNF2_PCAF	http://www.broadinstitute.org/gsea/msigdb/cards/GNF2_PCAF	36	11	1.04317	0.847357	1.28432	0.690126	187	187	188	186	19	19
328	MODULE_287	http://www.broadinstitute.org/gsea/msigdb/cards/MODULE_287	50	23	1.03483	0.872643	1.22717	0.693707	291	282	292	283	122	138
329	MODULE_278	http://www.broadinstitute.org/gsea/msigdb/cards/MODULE_278	34	5	1.1417	0.583907	2.2509	0.69745	22	18	18	16	14	13
330	MODULE_175	http://www.broadinstitute.org/gsea/msigdb/cards/MODULE_175	54	5	1.15183	0.556644	2.42641	0.703191	16	16	13	13	9	9
331	MODULE_73	http://www.broadinstitute.org/gsea/msigdb/cards/MODULE_73	23	2	1.31003	0.316266	5.90374	0.705594	4	4	3	3	4	3
332	MODULE_465	http://www.broadinstitute.org/gsea/msigdb/cards/MODULE_465	16	3	1.16334	0.523767	2.6263	0.709189	13	13	11	11	4	3
333	MODULE_397	http://www.broadinstitute.org/gsea/msigdb/cards/MODULE_397	121	23	1.04763	0.819532	1.33948	0.710125	136	134	132	132	49	52
334	MORF_SNRP70	http://www.broadinstitute.org/gsea/msigdb/cards/MORF_SNRP70	61	3	1.25613	0.374781	4.59338	0.711967	6	6	4	4	4	4
335	GCM_TPT1	http://www.broadinstitute.org/gsea/msigdb/cards/GCM_TPT1	70	2	1.2321	0.394881	3.86468	0.713809	6	6	6	6	4	6
336	MODULE_86	http://www.broadinstitute.org/gsea/msigdb/cards/MODULE_86	43	3	1.25654	0.353463	4.70711	0.720547	5	5	4	4	4	3
337	MORF_DEAF1	http://www.broadinstitute.org/gsea/msigdb/cards/MORF_DEAF1	56	12	1.11335	0.613504	2.02781	0.723001	23	23	22	22	21	18
338	MODULE_53	http://www.broadinstitute.org/gsea/msigdb/cards/MODULE_53	405	49	1.03098	0.86883	1.22335	0.72661	284	278	287	282	131	115
339	MODULE_96	http://www.broadinstitute.org/gsea/msigdb/cards/MODULE_96	37	1	1.43079	0.187678	15.7969	0.727483	2	2	1	1	1	1
340	MODULE_410	http://www.broadinstitute.org/gsea/msigdb/cards/MODULE_410	36	1	1.43079	0.187678	15.7969	0.727483	2	2	1	1	1	1
341	MORF_XPC	http://www.broadinstitute.org/gsea/msigdb/cards/MORF_XPC	62	11	1.06614	0.742157	1.53204	0.728435	61	61	61	61	20	13
342	GCM_NCAM1	http://www.broadinstitute.org/gsea/msigdb/cards/GCM_NCAM1	128	7	1.12903	0.563941	2.25441	0.729243	16	16	17	17	10	11
343	GCM_PTPRD	http://www.broadinstitute.org/gsea/msigdb/cards/GCM_PTPRD	58	6	1.12221	0.578305	2.18116	0.731445	18	18	18	18	12	11
344	MORF_BMI1	http://www.broadinstitute.org/gsea/msigdb/cards/MORF_BMI1	80	6	1.17597	0.458032	3.07338	0.733886	11	9	8	8	11	8
345	GNF2_ZAP70	http://www.broadinstitute.org/gsea/msigdb/cards/GNF2_ZAP70	27	2	1.21373	0.383686	3.87251	0.737202	6	6	6	6	2	1
346	MODULE_137	http://www.broadinstitute.org/gsea/msigdb/cards/MODULE_137	546	64	1.0315	0.859642	1.23786	0.738665	256	248	251	242	120	122
347	MODULE_495	http://www.broadinstitute.org/gsea/msigdb/cards/MODULE_495	16	1	1.16049	0.476092	2.86571	0.74109	10	10	9	9	7	6
348	MORF_ERH	http://www.broadinstitute.org/gsea/msigdb/cards/MORF_ERH	114	9	1.10883	0.598677	2.06094	0.74136	21	21	20	20	10	13
349	GNF2_TM4SF2	http://www.broadinstitute.org/gsea/msigdb/cards/GNF2_TM4SF2	26	1	1.13577	0.529272	2.47171	0.742931	14	14	12	12	1	1
350	MODULE_433	http://www.broadinstitute.org/gsea/msigdb/cards/MODULE_433	61	2	1.12538	0.550489	2.32684	0.745345	16	16	14	14	2	2
351	MORF_UBE2N	http://www.broadinstitute.org/gsea/msigdb/cards/MORF_UBE2N	94	11	1.10843	0.592528	2.07024	0.745407	20	20	21	21	14	15
352	GNF2_AF1Q	http://www.broadinstitute.org/gsea/msigdb/cards/GNF2_AF1Q	25	2	1.30239	0.250997	7.87923	0.749854	3	3	2	2	2	1
353	MORF_MAP2K7	http://www.broadinstitute.org/gsea/msigdb/cards/MORF_MAP2K7	185	21	1.03665	0.8307	1.29358	0.749861	167	163	167	166	54	36
354	GCM_VAV1	http://www.broadinstitute.org/gsea/msigdb/cards/GCM_VAV1	47	9	1.08607	0.64324	1.84196	0.756996	30	30	27	27	22	19
355	MORF_MBD4	http://www.broadinstitute.org/gsea/msigdb/cards/MORF_MBD4	86	6	1.12227	0.536025	2.37756	0.758766	15	15	13	13	10	9
356	GNF2_NPM1	http://www.broadinstitute.org/gsea/msigdb/cards/GNF2_NPM1	72	3	1.19422	0.374724	3.94863	0.761349	6	6	5	5	4	5
357	MODULE_109	http://www.broadinstitute.org/gsea/msigdb/cards/MODULE_109	39	9	1.08636	0.629551	1.88183	0.765418	27	27	25	25	18	18
358	MODULE_239	http://www.broadinstitute.org/gsea/msigdb/cards/MODULE_239	120	10	1.10528	0.571492	2.16317	0.765911	19	19	16	16	17	11
359	CAR_MYST2	http://www.broadinstitute.org/gsea/msigdb/cards/CAR_MYST2	27	2	1.13622	0.485933	2.6859	0.766343	11	11	10	10	5	6
360	MODULE_99	http://www.broadinstitute.org/gsea/msigdb/cards/MODULE_99	361	59	1.01966	0.893286	1.16386	0.772967	497	479	515	491	157	184
361	MODULE_221	http://www.broadinstitute.org/gsea/msigdb/cards/MODULE_221	30	16	1.02854	0.84929	1.24572	0.77325	227	222	229	219	56	61
362	MODULE_22	http://www.broadinstitute.org/gsea/msigdb/cards/MODULE_22	45	5	1.12638	0.483924	2.60967	0.779529	11	11	12	12	10	8
363	MODULE_104	http://www.broadinstitute.org/gsea/msigdb/cards/MODULE_104	353	51	1.02339	0.868376	1.20609	0.7825	315	305	310	306	121	101
364	GNF2_CDH3	http://www.broadinstitute.org/gsea/msigdb/cards/GNF2_CDH3	27	7	1.06594	0.669254	1.70104	0.787539	37	37	37	35	26	30
365	GNF2_SERPINB5	http://www.broadinstitute.org/gsea/msigdb/cards/GNF2_SERPINB5	28	7	1.06594	0.669254	1.70104	0.787539	37	37	37	35	26	30
366	MORF_FSHR	http://www.broadinstitute.org/gsea/msigdb/cards/MORF_FSHR	282	38	1.02205	0.870311	1.20019	0.790131	330	317	327	323	153	136
367	GNF2_S100A4	http://www.broadinstitute.org/gsea/msigdb/cards/GNF2_S100A4	47	8	1.07649	0.62025	1.87191	0.792436	26	26	25	25	13	17
368	MODULE_159	http://www.broadinstitute.org/gsea/msigdb/cards/MODULE_159	81	3	1.16241	0.366251	3.82555	0.796007	6	6	5	5	3	4
369	GNF2_IGFBP1	http://www.broadinstitute.org/gsea/msigdb/cards/GNF2_IGFBP1	35	3	1.09316	0.552917	2.18926	0.797682	18	18	15	15	3	5
370	MODULE_238	http://www.broadinstitute.org/gsea/msigdb/cards/MODULE_238	166	13	1.06203	0.669532	1.68947	0.797918	40	38	35	35	30	30
371	MODULE_15	http://www.broadinstitute.org/gsea/msigdb/cards/MODULE_15	358	41	1.02458	0.850336	1.23467	0.798406	241	236	235	231	96	73
372	MORF_RAD23A	http://www.broadinstitute.org/gsea/msigdb/cards/MORF_RAD23A	345	39	1.0336	0.801508	1.3324	0.798623	126	122	130	129	71	61
373	MORF_CDK2	http://www.broadinstitute.org/gsea/msigdb/cards/MORF_CDK2	71	8	1.08801	0.560254	2.12219	0.802211	20	18	17	17	15	13
374	MODULE_204	http://www.broadinstitute.org/gsea/msigdb/cards/MODULE_204	86	9	1.08862	0.556925	2.13554	0.802759	19	18	17	17	18	9
375	MORF_PPP2CA	http://www.broadinstitute.org/gsea/msigdb/cards/MORF_PPP2CA	127	8	1.08884	0.556894	2.14686	0.802881	18	18	16	16	11	12
376	MODULE_100	http://www.broadinstitute.org/gsea/msigdb/cards/MODULE_100	544	65	1.02332	0.85312	1.22758	0.803764	256	248	253	244	120	123
377	GCM_ANP32B	http://www.broadinstitute.org/gsea/msigdb/cards/GCM_ANP32B	36	3	1.15533	0.363848	3.80355	0.804204	6	6	5	5	4	4
378	MODULE_208	http://www.broadinstitute.org/gsea/msigdb/cards/MODULE_208	126	10	1.06591	0.641827	1.77499	0.804686	32	31	29	29	22	17
379	MODULE_337	http://www.broadinstitute.org/gsea/msigdb/cards/MODULE_337	64	11	1.05038	0.709187	1.55553	0.805693	52	51	52	52	39	40
380	MODULE_346	http://www.broadinstitute.org/gsea/msigdb/cards/MODULE_346	17	10	1.0569	0.67924	1.64959	0.80606	42	42	39	38	25	20
381	GNF2_ANK1	http://www.broadinstitute.org/gsea/msigdb/cards/GNF2_ANK1	74	14	1.02225	0.852555	1.22578	0.812094	250	249	249	247	32	29
382	GNF2_SPTA1	http://www.broadinstitute.org/gsea/msigdb/cards/GNF2_SPTA1	81	14	1.02225	0.852555	1.22578	0.812094	250	249	249	247	32	29
383	GNF2_SPTB	http://www.broadinstitute.org/gsea/msigdb/cards/GNF2_SPTB	74	14	1.02225	0.852555	1.22578	0.812094	250	249	249	247	32	29
384	GNF2_TAL1	http://www.broadinstitute.org/gsea/msigdb/cards/GNF2_TAL1	73	14	1.02225	0.852555	1.22578	0.812094	250	249	249	247	32	29
385	MODULE_486	http://www.broadinstitute.org/gsea/msigdb/cards/MODULE_486	103	17	1.05767	0.66522	1.68348	0.812108	37	37	36	36	28	22
386	MODULE_300	http://www.broadinstitute.org/gsea/msigdb/cards/MODULE_300	33	5	1.09092	0.525532	2.27721	0.814149	15	15	14	14	6	4
387	GNF2_RAD23A	http://www.broadinstitute.org/gsea/msigdb/cards/GNF2_RAD23A	69	13	1.02371	0.840597	1.24677	0.815608	209	209	210	208	32	28
388	MODULE_248	http://www.broadinstitute.org/gsea/msigdb/cards/MODULE_248	129	35	1.02462	0.834627	1.25783	0.816022	193	191	195	193	96	113
389	GNF2_SPINK1	http://www.broadinstitute.org/gsea/msigdb/cards/GNF2_SPINK1	27	4	1.02105	0.852667	1.22286	0.820744	255	254	248	246	46	34
390	MODULE_265	http://www.broadinstitute.org/gsea/msigdb/cards/MODULE_265	29	6	1.10629	0.453215	2.70541	0.822206	10	10	10	10	10	9
391	MODULE_525	http://www.broadinstitute.org/gsea/msigdb/cards/MODULE_525	67	4	1.05833	0.64347	1.74251	0.822627	32	32	31	31	8	4
392	MODULE_301	http://www.broadinstitute.org/gsea/msigdb/cards/MODULE_301	160	13	1.04956	0.68077	1.62174	0.826416	45	43	40	40	34	33
393	MODULE_361	http://www.broadinstitute.org/gsea/msigdb/cards/MODULE_361	151	13	1.04956	0.68077	1.62174	0.826416	45	43	40	40	34	33
394	GNF2_RBBP6	http://www.broadinstitute.org/gsea/msigdb/cards/GNF2_RBBP6	70	6	1.07728	0.545657	2.13633	0.829118	18	17	16	16	12	10
395	MORF_MAGEA8	http://www.broadinstitute.org/gsea/msigdb/cards/MORF_MAGEA8	263	36	1.01789	0.866146	1.19604	0.829363	326	310	336	328	143	130
396	MORF_EI24	http://www.broadinstitute.org/gsea/msigdb/cards/MORF_EI24	142	21	1.03772	0.715322	1.50499	0.844896	58	57	59	59	39	33
397	GNF2_STAT6	http://www.broadinstitute.org/gsea/msigdb/cards/GNF2_STAT6	79	4	1.09475	0.433893	2.76732	0.845689	9	9	9	9	3	6
398	MODULE_111	http://www.broadinstitute.org/gsea/msigdb/cards/MODULE_111	153	19	1.04185	0.684828	1.58596	0.847716	47	45	44	44	32	29
399	CAR_TNFRSF25	http://www.broadinstitute.org/gsea/msigdb/cards/CAR_TNFRSF25	30	4	1.08072	0.484264	2.41454	0.847948	12	12	12	12	6	8
400	MODULE_98	http://www.broadinstitute.org/gsea/msigdb/cards/MODULE_98	393	39	1.02257	0.80372	1.30123	0.855727	141	140	139	138	85	66
401	MODULE_19	http://www.broadinstitute.org/gsea/msigdb/cards/MODULE_19	314	56	1.01853	0.835376	1.24195	0.855851	213	208	210	205	114	114
402	MODULE_303	http://www.broadinstitute.org/gsea/msigdb/cards/MODULE_303	28	4	1.06512	0.529215	2.14482	0.858443	16	16	16	16	12	9
403	GNF2_MCL1	http://www.broadinstitute.org/gsea/msigdb/cards/GNF2_MCL1	57	8	1.04561	0.636761	1.71908	0.859572	32	32	31	31	19	18
404	MORF_FEN1	http://www.broadinstitute.org/gsea/msigdb/cards/MORF_FEN1	65	6	1.07217	0.484872	2.35691	0.86131	12	12	13	13	5	8
405	GCM_FANCL	http://www.broadinstitute.org/gsea/msigdb/cards/GCM_FANCL	24	2	1.10633	0.348876	3.63869	0.862164	6	6	5	5	4	3
406	GCM_NUMA1	http://www.broadinstitute.org/gsea/msigdb/cards/GCM_NUMA1	56	2	1.08142	0.442646	2.67606	0.862444	10	10	9	9	4	6
407	MODULE_120	http://www.broadinstitute.org/gsea/msigdb/cards/MODULE_120	72	10	1.05842	0.528901	2.11858	0.871383	16	16	16	16	14	13
408	MODULE_164	http://www.broadinstitute.org/gsea/msigdb/cards/MODULE_164	61	20	1.02248	0.779239	1.34101	0.872287	106	106	113	112	40	35
409	MODULE_273	http://www.broadinstitute.org/gsea/msigdb/cards/MODULE_273	52	5	1.07161	0.44835	2.52244	0.873861	10	10	12	12	10	8
410	MODULE_274	http://www.broadinstitute.org/gsea/msigdb/cards/MODULE_274	82	5	1.06996	0.46293	2.52524	0.874092	12	12	10	10	6	9
411	MODULE_46	http://www.broadinstitute.org/gsea/msigdb/cards/MODULE_46	395	57	1.00999	0.889739	1.14642	0.877806	543	524	571	545	110	104
412	MODULE_567	http://www.broadinstitute.org/gsea/msigdb/cards/MODULE_567	98	11	1.03909	0.627838	1.72004	0.880861	31	31	31	31	28	27
413	MODULE_70	http://www.broadinstitute.org/gsea/msigdb/cards/MODULE_70	43	7	1.02493	0.740115	1.41934	0.881903	74	74	74	74	28	30
414	MODULE_447	http://www.broadinstitute.org/gsea/msigdb/cards/MODULE_447	38	1	1.17855	0.0955977	14.5293	0.887011	1	1	1	1	1	1
415	GNF2_RTN1	http://www.broadinstitute.org/gsea/msigdb/cards/GNF2_RTN1	52	7	1.06269	0.454115	2.49513	0.88732	11	11	11	11	8	4
416	MODULE_295	http://www.broadinstitute.org/gsea/msigdb/cards/MODULE_295	21	12	1.02629	0.711974	1.4795	0.889092	61	59	60	59	27	18
417	MORF_PRKAR1A	http://www.broadinstitute.org/gsea/msigdb/cards/MORF_PRKAR1A	142	12	1.03572	0.621932	1.73189	0.892609	33	32	29	29	19	19
418	MORF_FDXR	http://www.broadinstitute.org/gsea/msigdb/cards/MORF_FDXR	226	39	1.01203	0.847851	1.20807	0.894587	278	262	267	259	90	89
419	GNF2_DNM1	http://www.broadinstitute.org/gsea/msigdb/cards/GNF2_DNM1	73	6	1.04337	0.546943	1.99818	0.89695	19	19	18	18	6	6
420	MORF_DAP	http://www.broadinstitute.org/gsea/msigdb/cards/MORF_DAP	78	12	1.02427	0.708702	1.47993	0.898148	59	58	59	59	28	25
421	MORF_RRM1	http://www.broadinstitute.org/gsea/msigdb/cards/MORF_RRM1	102	12	1.0321	0.632923	1.68287	0.898775	33	33	33	33	25	22
422	GNF2_CD14	http://www.broadinstitute.org/gsea/msigdb/cards/GNF2_CD14	35	8	1.03932	0.548317	1.97041	0.905176	19	19	19	19	9	12
423	MODULE_485	http://www.broadinstitute.org/gsea/msigdb/cards/MODULE_485	52	1	1.09346	0.221896	5.53074	0.909624	4	3	3	3	4	3
424	MODULE_190	http://www.broadinstitute.org/gsea/msigdb/cards/MODULE_190	12	1	1.10756	0.160661	7.88375	0.913535	2	2	2	2	2	2
425	MODULE_474	http://www.broadinstitute.org/gsea/msigdb/cards/MODULE_474	17	1	1.10756	0.160661	7.88375	0.913535	2	2	2	2	2	2
426	MODULE_64	http://www.broadinstitute.org/gsea/msigdb/cards/MODULE_64	518	71	1.00812	0.866297	1.17317	0.916683	372	363	375	362	158	170
427	GCM_CASP2	http://www.broadinstitute.org/gsea/msigdb/cards/GCM_CASP2	27	1	1.05772	0.362994	3.16545	0.917236	7	7	6	6	1	2
428	MORF_HDAC1	http://www.broadinstitute.org/gsea/msigdb/cards/MORF_HDAC1	254	26	1.01716	0.735727	1.40403	0.917679	73	73	83	83	36	31
429	GNF2_HPX	http://www.broadinstitute.org/gsea/msigdb/cards/GNF2_HPX	135	39	1.00686	0.881787	1.14964	0.919473	491	479	506	487	113	118
430	MODULE_244	http://www.broadinstitute.org/gsea/msigdb/cards/MODULE_244	187	39	1.00872	0.846026	1.20261	0.922877	263	261	269	266	109	86
431	GCM_RAP2A	http://www.broadinstitute.org/gsea/msigdb/cards/GCM_RAP2A	34	2	1.11647	0.0906308	13.7538	0.92403	1	1	2	1	1	2
432	MODULE_84	http://www.broadinstitute.org/gsea/msigdb/cards/MODULE_84	549	81	1.0063	0.880104	1.1505	0.92682	479	465	505	482	158	176
433	MODULE_36	http://www.broadinstitute.org/gsea/msigdb/cards/MODULE_36	162	24	1.0129	0.769625	1.33312	0.927026	106	106	107	106	56	58
434	GNF2_HPN	http://www.broadinstitute.org/gsea/msigdb/cards/GNF2_HPN	133	36	1.00627	0.879142	1.15173	0.927676	470	460	484	469	110	112
435	MODULE_75	http://www.broadinstitute.org/gsea/msigdb/cards/MODULE_75	399	56	1.00567	0.885926	1.14152	0.930286	541	523	572	546	108	105
436	GNF2_SPRR1B	http://www.broadinstitute.org/gsea/msigdb/cards/GNF2_SPRR1B	25	6	1.02988	0.513925	2.05874	0.933155	16	16	17	17	13	12
437	MODULE_571	http://www.broadinstitute.org/gsea/msigdb/cards/MODULE_571	15	3	1.03309	0.473256	2.27237	0.934384	13	13	12	12	10	10
438	GNF2_CASP1	http://www.broadinstitute.org/gsea/msigdb/cards/GNF2_CASP1	111	14	1.01646	0.673166	1.53486	0.937907	46	46	46	46	27	27
439	MORF_ANP32B	http://www.broadinstitute.org/gsea/msigdb/cards/MORF_ANP32B	197	15	1.01443	0.680107	1.51008	0.943701	48	48	53	53	20	19
440	MORF_CSNK2B	http://www.broadinstitute.org/gsea/msigdb/cards/MORF_CSNK2B	287	36	1.00933	0.770949	1.32033	0.946007	109	107	119	118	59	57
441	MODULE_226	http://www.broadinstitute.org/gsea/msigdb/cards/MODULE_226	27	2	1.02301	0.424331	2.46527	0.959001	10	10	10	10	1	2
442	MODULE_177	http://www.broadinstitute.org/gsea/msigdb/cards/MODULE_177	101	11	1.01125	0.655728	1.55989	0.959519	43	43	43	43	16	12
443	MODULE_257	http://www.broadinstitute.org/gsea/msigdb/cards/MODULE_257	156	21	1.00627	0.785854	1.28809	0.960413	132	129	135	135	36	36
444	MODULE_355	http://www.broadinstitute.org/gsea/msigdb/cards/MODULE_355	29	2	1.02614	0.33425	3.14999	0.963167	6	6	6	6	3	3
445	MODULE_560	http://www.broadinstitute.org/gsea/msigdb/cards/MODULE_560	12	2	1.04251	0.158872	6.85707	0.963258	2	2	2	2	2	2
446	GNF2_BNIP3L	http://www.broadinstitute.org/gsea/msigdb/cards/GNF2_BNIP3L	68	14	1.00443	0.825837	1.22156	0.964671	210	210	215	213	33	29
447	GNF2_MAP2K3	http://www.broadinstitute.org/gsea/msigdb/cards/GNF2_MAP2K3	75	14	1.00443	0.825837	1.22156	0.964671	210	210	215	213	33	29
448	MODULE_106	http://www.broadinstitute.org/gsea/msigdb/cards/MODULE_106	14	2	1.01729	0.441715	2.34204	0.967428	11	11	11	11	5	4
449	MORF_DNMT1	http://www.broadinstitute.org/gsea/msigdb/cards/MORF_DNMT1	117	14	1.00997	0.606564	1.67947	0.969377	30	30	31	31	21	19
450	GNF2_RFC3	http://www.broadinstitute.org/gsea/msigdb/cards/GNF2_RFC3	41	5	1.00832	0.648739	1.56568	0.970485	40	40	42	42	31	26
451	MODULE_323	http://www.broadinstitute.org/gsea/msigdb/cards/MODULE_323	61	4	1.01043	0.446171	2.30785	0.979998	12	12	11	11	11	9
452	MODULE_7	http://www.broadinstitute.org/gsea/msigdb/cards/MODULE_7	239	32	1.00288	0.795078	1.26458	0.980603	147	145	152	151	61	58
453	MORF_RAB6A	http://www.broadinstitute.org/gsea/msigdb/cards/MORF_RAB6A	67	5	1.00856	0.486819	2.10045	0.98158	16	15	14	14	12	12
454	MODULE_451	http://www.broadinstitute.org/gsea/msigdb/cards/MODULE_451	33	4	1.00738	0.535179	1.89021	0.981639	19	19	20	20	14	12
455	GCM_CSNK1A1	http://www.broadinstitute.org/gsea/msigdb/cards/GCM_CSNK1A1	36	1	1.00902	0.0808627	12.5908	0.993843	1	1	1	1	1	1
456	GNF2_PPP6C	http://www.broadinstitute.org/gsea/msigdb/cards/GNF2_PPP6C	39	2	1.00003	0.334527	2.91152	0.999956	6	6	7	7	4	4
457	MORF_RAB11A	http://www.broadinstitute.org/gsea/msigdb/cards/MORF_RAB11A	59	7	0.995946	0.654555	1.51169	0.984773	43	43	48	48	15	7
458	GNF2_TDG	http://www.broadinstitute.org/gsea/msigdb/cards/GNF2_TDG	35	1	0.995259	0.255734	3.87346	0.994337	4	4	4	4	1	1
459	MODULE_402	http://www.broadinstitute.org/gsea/msigdb/cards/MODULE_402	12	1	0.994913	0.152988	6.47065	0.995467	2	2	2	2	2	2
460	MORF_DDB1	http://www.broadinstitute.org/gsea/msigdb/cards/MORF_DDB1	241	26	0.994751	0.755886	1.30874	0.969977	114	104	109	107	53	54
461	MODULE_324	http://www.broadinstitute.org/gsea/msigdb/cards/MODULE_324	133	27	0.993947	0.834152	1.18441	0.945845	274	268	265	264	90	96
462	MODULE_407	http://www.broadinstitute.org/gsea/msigdb/cards/MODULE_407	13	3	0.993029	0.444629	2.2175	0.986217	12	12	12	12	3	4
463	MODULE_131	http://www.broadinstitute.org/gsea/msigdb/cards/MODULE_131	33	11	0.992626	0.808581	1.21815	0.943519	190	187	202	199	25	23
464	GNF2_PECAM1	http://www.broadinstitute.org/gsea/msigdb/cards/GNF2_PECAM1	56	11	0.992106	0.639582	1.53782	0.971646	40	40	41	41	21	22
465	GNF2_TNFRSF1B	http://www.broadinstitute.org/gsea/msigdb/cards/GNF2_TNFRSF1B	65	11	0.991435	0.639145	1.53679	0.969225	40	40	41	41	21	22
466	MORF_ACP1	http://www.broadinstitute.org/gsea/msigdb/cards/MORF_ACP1	210	14	0.99131	0.699722	1.40206	0.960651	63	63	70	70	29	24
467	MORF_PRDX3	http://www.broadinstitute.org/gsea/msigdb/cards/MORF_PRDX3	84	17	0.99125	0.733556	1.3381	0.95422	86	85	93	93	40	38
468	MORF_EIF3S2	http://www.broadinstitute.org/gsea/msigdb/cards/MORF_EIF3S2	244	28	0.990328	0.713539	1.37192	0.953436	73	71	82	82	46	38
469	MODULE_37	http://www.broadinstitute.org/gsea/msigdb/cards/MODULE_37	477	43	0.989856	0.797377	1.22849	0.926257	171	169	178	176	74	71
470	MORF_NPM1	http://www.broadinstitute.org/gsea/msigdb/cards/MORF_NPM1	162	4	0.988968	0.575141	1.6977	0.967768	26	26	27	27	6	5
471	MORF_JAG1	http://www.broadinstitute.org/gsea/msigdb/cards/MORF_JAG1	94	15	0.987124	0.709088	1.37353	0.938625	73	71	78	73	36	23
472	MODULE_95	http://www.broadinstitute.org/gsea/msigdb/cards/MODULE_95	566	79	0.984778	0.865521	1.1204	0.815747	526	506	532	519	231	221
473	MODULE_60	http://www.broadinstitute.org/gsea/msigdb/cards/MODULE_60	425	67	0.984389	0.861336	1.12492	0.817244	485	467	509	485	150	154
474	MORF_ESPL1	http://www.broadinstitute.org/gsea/msigdb/cards/MORF_ESPL1	61	4	0.983515	0.392791	2.43488	0.971071	9	9	10	10	8	7
475	MORF_PPP1CA	http://www.broadinstitute.org/gsea/msigdb/cards/MORF_PPP1CA	169	12	0.983411	0.546468	1.76005	0.955007	22	22	25	25	17	17
476	GCM_ING1	http://www.broadinstitute.org/gsea/msigdb/cards/GCM_ING1	66	6	0.982195	0.537607	1.79026	0.952988	21	21	23	22	12	11
477	MODULE_44	http://www.broadinstitute.org/gsea/msigdb/cards/MODULE_44	327	50	0.982106	0.8119	1.18764	0.852272	220	218	237	232	83	93
478	MODULE_117	http://www.broadinstitute.org/gsea/msigdb/cards/MODULE_117	731	121	0.980958	0.893361	1.07709	0.686949	1154	1050	1210	1115	423	426
479	MODULE_163	http://www.broadinstitute.org/gsea/msigdb/cards/MODULE_163	572	81	0.980953	0.862516	1.11558	0.769456	529	509	537	524	234	226
480	MODULE_11	http://www.broadinstitute.org/gsea/msigdb/cards/MODULE_11	540	64	0.979259	0.809489	1.18437	0.828957	227	219	239	229	125	131
481	MODULE_512	http://www.broadinstitute.org/gsea/msigdb/cards/MODULE_512	37	12	0.979076	0.653089	1.46624	0.918105	47	47	50	49	36	40
482	GNF2_CD33	http://www.broadinstitute.org/gsea/msigdb/cards/GNF2_CD33	52	8	0.977987	0.59457	1.60662	0.929714	31	31	32	32	15	12
483	GNF2_RAB3A	http://www.broadinstitute.org/gsea/msigdb/cards/GNF2_RAB3A	37	2	0.977608	0.0790689	12.0872	0.984391	1	1	1	1	1	1
484	MODULE_66	http://www.broadinstitute.org/gsea/msigdb/cards/MODULE_66	552	67	0.976837	0.821561	1.16131	0.790558	278	269	288	277	131	143
485	MODULE_234	http://www.broadinstitute.org/gsea/msigdb/cards/MODULE_234	54	12	0.975691	0.580549	1.63858	0.925552	33	29	30	30	20	20
486	MODULE_297	http://www.broadinstitute.org/gsea/msigdb/cards/MODULE_297	80	19	0.974884	0.741992	1.28004	0.854703	105	104	113	111	57	61
487	MODULE_357	http://www.broadinstitute.org/gsea/msigdb/cards/MODULE_357	80	19	0.974884	0.741992	1.28004	0.854703	105	104	113	111	57	61
488	MODULE_27	http://www.broadinstitute.org/gsea/msigdb/cards/MODULE_27	356	59	0.973207	0.834291	1.13502	0.729326	354	339	370	362	114	116
489	MODULE_252	http://www.broadinstitute.org/gsea/msigdb/cards/MODULE_252	237	23	0.973106	0.648304	1.45876	0.894834	47	47	50	50	42	34
490	MODULE_254	http://www.broadinstitute.org/gsea/msigdb/cards/MODULE_254	60	4	0.972769	0.71439	1.32367	0.860441	81	81	87	85	7	10
491	MORF_DMPK	http://www.broadinstitute.org/gsea/msigdb/cards/MORF_DMPK	176	22	0.97266	0.758498	1.24604	0.826495	125	123	139	139	50	35
492	MORF_GNB1	http://www.broadinstitute.org/gsea/msigdb/cards/MORF_GNB1	303	30	0.972349	0.737049	1.28102	0.842126	99	99	114	114	58	51
493	MORF_EIF3S6	http://www.broadinstitute.org/gsea/msigdb/cards/MORF_EIF3S6	121	7	0.972093	0.612167	1.53686	0.903662	35	35	41	41	15	13
494	MODULE_371	http://www.broadinstitute.org/gsea/msigdb/cards/MODULE_371	26	4	0.97092	0.647391	1.45527	0.886066	47	47	48	48	1	4
495	MODULE_471	http://www.broadinstitute.org/gsea/msigdb/cards/MODULE_471	10	2	0.970818	0.421638	2.2345	0.943743	11	11	11	11	8	7
496	MODULE_528	http://www.broadinstitute.org/gsea/msigdb/cards/MODULE_528	11	2	0.970818	0.421638	2.2345	0.943743	11	11	11	11	8	7
497	MORF_TPT1	http://www.broadinstitute.org/gsea/msigdb/cards/MORF_TPT1	102	1	0.970688	0.302608	3.21898	0.959659	6	6	5	5	1	1
498	MODULE_8	http://www.broadinstitute.org/gsea/msigdb/cards/MODULE_8	421	60	0.969952	0.846556	1.11123	0.660119	472	452	485	466	204	196
499	MODULE_41	http://www.broadinstitute.org/gsea/msigdb/cards/MODULE_41	566	72	0.969311	0.837496	1.12167	0.675648	390	378	414	404	144	126
500	MODULE_478	http://www.broadinstitute.org/gsea/msigdb/cards/MODULE_478	19	3	0.969048	0.448722	2.09245	0.935469	13	13	13	13	8	8
501	MODULE_38	http://www.broadinstitute.org/gsea/msigdb/cards/MODULE_38	465	75	0.968362	0.825417	1.13583	0.692857	328	315	343	335	131	113
502	MODULE_79	http://www.broadinstitute.org/gsea/msigdb/cards/MODULE_79	100	14	0.968219	0.752823	1.24465	0.800946	123	123	130	130	38	40
503	MODULE_128	http://www.broadinstitute.org/gsea/msigdb/cards/MODULE_128	98	14	0.968219	0.752823	1.24465	0.800946	123	123	130	130	38	40
504	MODULE_170	http://www.broadinstitute.org/gsea/msigdb/cards/MODULE_170	101	14	0.968219	0.752823	1.24465	0.800946	123	123	130	130	38	40
505	MODULE_5	http://www.broadinstitute.org/gsea/msigdb/cards/MODULE_5	434	68	0.96468	0.830777	1.11994	0.636793	372	362	401	389	137	139
506	MORF_ITGA2	http://www.broadinstitute.org/gsea/msigdb/cards/MORF_ITGA2	57	7	0.964509	0.531165	1.74242	0.904409	23	21	23	23	14	7
507	MODULE_118	http://www.broadinstitute.org/gsea/msigdb/cards/MODULE_118	410	61	0.963315	0.830825	1.11675	0.620173	378	370	402	391	135	140
508	MORF_PTPRB	http://www.broadinstitute.org/gsea/msigdb/cards/MORF_PTPRB	257	36	0.962939	0.807209	1.14833	0.674278	264	254	279	275	133	117
509	MODULE_181	http://www.broadinstitute.org/gsea/msigdb/cards/MODULE_181	306	46	0.961721	0.813352	1.13687	0.647543	295	284	307	304	114	102
510	GNF2_RFC4	http://www.broadinstitute.org/gsea/msigdb/cards/GNF2_RFC4	60	9	0.961666	0.668818	1.37895	0.831838	58	57	67	67	45	35
511	MODULE_94	http://www.broadinstitute.org/gsea/msigdb/cards/MODULE_94	374	45	0.960884	0.828085	1.11474	0.59857	374	364	407	392	142	158
512	MORF_PPP1CC	http://www.broadinstitute.org/gsea/msigdb/cards/MORF_PPP1CC	164	21	0.959496	0.6626	1.38626	0.82572	55	55	63	62	39	40
513	MODULE_62	http://www.broadinstitute.org/gsea/msigdb/cards/MODULE_62	89	10	0.959251	0.473312	1.92327	0.906559	15	15	18	18	14	12
514	GNF2_LCAT	http://www.broadinstitute.org/gsea/msigdb/cards/GNF2_LCAT	124	34	0.957636	0.82727	1.10834	0.561615	386	379	415	404	96	98
515	MODULE_54	http://www.broadinstitute.org/gsea/msigdb/cards/MODULE_54	263	36	0.956861	0.762563	1.20011	0.70277	156	153	164	164	94	81
516	MODULE_1	http://www.broadinstitute.org/gsea/msigdb/cards/MODULE_1	368	59	0.95544	0.817376	1.11661	0.566568	342	331	364	351	130	139
517	MORF_MAP2K2	http://www.broadinstitute.org/gsea/msigdb/cards/MORF_MAP2K2	131	20	0.954952	0.702287	1.2956	0.767456	80	79	95	95	39	36
518	MODULE_172	http://www.broadinstitute.org/gsea/msigdb/cards/MODULE_172	96	23	0.95463	0.783024	1.16334	0.645402	204	200	219	217	51	45
519	MORF_RPA2	http://www.broadinstitute.org/gsea/msigdb/cards/MORF_RPA2	191	20	0.954587	0.634208	1.43536	0.822918	49	46	48	48	37	32
520	MORF_G22P1	http://www.broadinstitute.org/gsea/msigdb/cards/MORF_G22P1	171	15	0.953794	0.639622	1.41511	0.814713	46	46	59	59	21	19
521	MODULE_209	http://www.broadinstitute.org/gsea/msigdb/cards/MODULE_209	89	23	0.953408	0.780528	1.16406	0.639522	200	196	214	213	48	43
522	MODULE_153	http://www.broadinstitute.org/gsea/msigdb/cards/MODULE_153	34	10	0.953223	0.721308	1.25791	0.735146	97	97	111	111	38	42
523	MODULE_491	http://www.broadinstitute.org/gsea/msigdb/cards/MODULE_491	79	13	0.951758	0.768169	1.17893	0.650628	173	172	182	178	44	53
524	MORF_BUB1B	http://www.broadinstitute.org/gsea/msigdb/cards/MORF_BUB1B	66	12	0.950789	0.704347	1.28158	0.740531	84	84	94	94	26	17
525	MODULE_12	http://www.broadinstitute.org/gsea/msigdb/cards/MODULE_12	360	53	0.950265	0.795207	1.13508	0.573829	250	247	281	275	89	95
526	MODULE_25	http://www.broadinstitute.org/gsea/msigdb/cards/MODULE_25	13	4	0.94943	0.385103	2.27834	0.907623	9	9	12	12	9	8
527	MODULE_77	http://www.broadinstitute.org/gsea/msigdb/cards/MODULE_77	28	4	0.94943	0.385103	2.27834	0.907623	9	9	12	12	9	8
528	MODULE_418	http://www.broadinstitute.org/gsea/msigdb/cards/MODULE_418	60	9	0.94899	0.724402	1.24243	0.703196	107	107	115	114	48	46
529	MORF_BCL2	http://www.broadinstitute.org/gsea/msigdb/cards/MORF_BCL2	222	29	0.94828	0.748578	1.20031	0.658861	138	137	151	151	52	38
530	MODULE_382	http://www.broadinstitute.org/gsea/msigdb/cards/MODULE_382	28	3	0.946896	0.462709	1.93749	0.880086	15	15	15	15	3	5
531	GCM_TPR	http://www.broadinstitute.org/gsea/msigdb/cards/GCM_TPR	32	4	0.945967	0.59302	1.50253	0.81397	34	34	39	39	6	3
532	MODULE_416	http://www.broadinstitute.org/gsea/msigdb/cards/MODULE_416	23	5	0.94574	0.419766	2.0978	0.890471	11	11	14	13	7	10
533	MORF_RAB1A	http://www.broadinstitute.org/gsea/msigdb/cards/MORF_RAB1A	194	18	0.945412	0.699483	1.27643	0.713958	85	85	94	93	33	32
534	GCM_DLG1	http://www.broadinstitute.org/gsea/msigdb/cards/GCM_DLG1	78	6	0.9448	0.655021	1.3613	0.760281	57	57	61	60	10	12
535	MODULE_42	http://www.broadinstitute.org/gsea/msigdb/cards/MODULE_42	25	5	0.943531	0.464477	1.89577	0.87013	15	15	18	18	13	11
536	MODULE_492	http://www.broadinstitute.org/gsea/msigdb/cards/MODULE_492	17	7	0.941816	0.710174	1.2478	0.676193	97	96	105	104	25	21
537	MODULE_206	http://www.broadinstitute.org/gsea/msigdb/cards/MODULE_206	154	18	0.940768	0.596821	1.4807	0.791396	37	37	39	39	20	24
538	MODULE_568	http://www.broadinstitute.org/gsea/msigdb/cards/MODULE_568	73	12	0.940088	0.758241	1.16516	0.572564	171	170	182	178	42	53
539	MODULE_284	http://www.broadinstitute.org/gsea/msigdb/cards/MODULE_284	45	8	0.939834	0.624843	1.41299	0.764904	47	47	49	48	17	20
540	MODULE_119	http://www.broadinstitute.org/gsea/msigdb/cards/MODULE_119	145	16	0.939758	0.666638	1.32408	0.722033	67	66	68	68	41	43
541	MODULE_72	http://www.broadinstitute.org/gsea/msigdb/cards/MODULE_72	311	30	0.937972	0.717911	1.22431	0.637607	107	107	118	117	39	49
542	MODULE_329	http://www.broadinstitute.org/gsea/msigdb/cards/MODULE_329	51	19	0.937335	0.676838	1.2964	0.695624	73	72	79	78	58	63
543	MODULE_387	http://www.broadinstitute.org/gsea/msigdb/cards/MODULE_387	49	19	0.937335	0.676838	1.2964	0.695624	73	72	79	78	58	63
544	MODULE_214	http://www.broadinstitute.org/gsea/msigdb/cards/MODULE_214	27	8	0.93688	0.563954	1.5501	0.799379	29	29	32	32	17	25
545	MODULE_223	http://www.broadinstitute.org/gsea/msigdb/cards/MODULE_223	142	14	0.936366	0.761101	1.15108	0.532751	179	178	206	206	21	18
546	MODULE_243	http://www.broadinstitute.org/gsea/msigdb/cards/MODULE_243	81	10	0.936201	0.672639	1.3015	0.694739	72	70	76	75	30	31
547	MORF_GPX4	http://www.broadinstitute.org/gsea/msigdb/cards/MORF_GPX4	54	6	0.935927	0.471466	1.83974	0.847478	17	16	19	19	13	13
548	MODULE_67	http://www.broadinstitute.org/gsea/msigdb/cards/MODULE_67	230	22	0.9329	0.750328	1.1593	0.530957	185	163	192	175	57	56
549	MODULE_389	http://www.broadinstitute.org/gsea/msigdb/cards/MODULE_389	218	24	0.931104	0.723907	1.19663	0.577116	123	121	133	132	64	68
550	MORF_TTN	http://www.broadinstitute.org/gsea/msigdb/cards/MORF_TTN	51	6	0.931046	0.65667	1.31676	0.686443	67	62	72	72	53	48
551	GCM_RING1	http://www.broadinstitute.org/gsea/msigdb/cards/GCM_RING1	110	15	0.929674	0.682104	1.26652	0.643533	82	82	84	84	36	26
552	MORF_CASP10	http://www.broadinstitute.org/gsea/msigdb/cards/MORF_CASP10	117	20	0.929499	0.736854	1.17147	0.535872	148	141	162	158	53	45
553	MODULE_368	http://www.broadinstitute.org/gsea/msigdb/cards/MODULE_368	18	5	0.929452	0.572592	1.50655	0.765842	33	33	34	34	19	16
554	MODULE_341	http://www.broadinstitute.org/gsea/msigdb/cards/MODULE_341	84	13	0.92825	0.515258	1.66572	0.802259	22	22	26	24	17	18
555	MODULE_342	http://www.broadinstitute.org/gsea/msigdb/cards/MODULE_342	217	25	0.927071	0.736455	1.16552	0.517151	144	141	170	169	40	39
556	MORF_PPP2R5E	http://www.broadinstitute.org/gsea/msigdb/cards/MORF_PPP2R5E	82	7	0.927013	0.626214	1.36809	0.702857	49	49	57	57	14	8
557	MORF_PHB	http://www.broadinstitute.org/gsea/msigdb/cards/MORF_PHB	123	14	0.923412	0.645891	1.31746	0.660329	61	59	67	66	26	20
558	MODULE_9	http://www.broadinstitute.org/gsea/msigdb/cards/MODULE_9	125	16	0.921606	0.716985	1.1833	0.522259	121	120	136	136	34	33
559	MODULE_141	http://www.broadinstitute.org/gsea/msigdb/cards/MODULE_141	16	5	0.920708	0.576301	1.46327	0.726909	34	34	40	40	19	20
560	GCM_SUPT4H1	http://www.broadinstitute.org/gsea/msigdb/cards/GCM_SUPT4H1	58	8	0.920508	0.647135	1.30844	0.643865	63	63	65	65	23	12
561	MODULE_154	http://www.broadinstitute.org/gsea/msigdb/cards/MODULE_154	75	16	0.919949	0.684982	1.2337	0.577461	88	87	99	98	49	52
562	MORF_TNFRSF6	http://www.broadinstitute.org/gsea/msigdb/cards/MORF_TNFRSF6	169	21	0.919661	0.739894	1.14202	0.448716	166	160	186	185	61	57
563	MORF_XRCC5	http://www.broadinstitute.org/gsea/msigdb/cards/MORF_XRCC5	234	21	0.919014	0.627991	1.3393	0.660874	51	51	64	64	33	31
564	MODULE_417	http://www.broadinstitute.org/gsea/msigdb/cards/MODULE_417	22	11	0.918639	0.725661	1.16168	0.478848	139	137	159	158	20	20
565	MODULE_457	http://www.broadinstitute.org/gsea/msigdb/cards/MODULE_457	10	1	0.918011	0.0745009	11.312	0.94098	1	1	1	1	1	1
566	MODULE_286	http://www.broadinstitute.org/gsea/msigdb/cards/MODULE_286	37	12	0.916603	0.662032	1.26609	0.597524	70	70	81	81	29	22
567	MORF_GMPS	http://www.broadinstitute.org/gsea/msigdb/cards/MORF_GMPS	53	10	0.915719	0.588695	1.41523	0.692533	37	37	47	47	14	17
568	GCM_CHUK	http://www.broadinstitute.org/gsea/msigdb/cards/GCM_CHUK	72	6	0.915338	0.563522	1.48479	0.719172	33	33	34	34	5	8
569	MORF_AATF	http://www.broadinstitute.org/gsea/msigdb/cards/MORF_AATF	205	21	0.914653	0.598325	1.39476	0.678286	44	42	47	46	34	32
570	GNF2_CARD15	http://www.broadinstitute.org/gsea/msigdb/cards/GNF2_CARD15	70	10	0.913818	0.586072	1.42048	0.688576	38	38	42	42	17	17
571	MODULE_207	http://www.broadinstitute.org/gsea/msigdb/cards/MODULE_207	227	22	0.913709	0.708141	1.17776	0.486058	119	117	131	130	61	66
572	MODULE_311	http://www.broadinstitute.org/gsea/msigdb/cards/MODULE_311	18	3	0.911821	0.664665	1.24863	0.565039	75	75	85	85	8	10
573	GNF2_FEN1	http://www.broadinstitute.org/gsea/msigdb/cards/GNF2_FEN1	56	8	0.911818	0.595011	1.38923	0.668112	43	40	53	51	28	22
574	MODULE_6	http://www.broadinstitute.org/gsea/msigdb/cards/MODULE_6	416	61	0.911813	0.769424	1.08011	0.285505	282	272	309	300	118	126
575	MORF_PRKCA	http://www.broadinstitute.org/gsea/msigdb/cards/MORF_PRKCA	183	24	0.910828	0.717154	1.15532	0.441716	134	131	154	154	50	34
576	MORF_THRA	http://www.broadinstitute.org/gsea/msigdb/cards/MORF_THRA	54	9	0.910696	0.50816	1.62466	0.750685	22	22	24	24	12	10
577	MODULE_400	http://www.broadinstitute.org/gsea/msigdb/cards/MODULE_400	19	3	0.909489	0.412545	1.98864	0.810811	12	12	13	13	8	6
578	MODULE_165	http://www.broadinstitute.org/gsea/msigdb/cards/MODULE_165	82	13	0.90937	0.699423	1.18076	0.476086	109	109	125	124	15	23
579	MORF_LCAT	http://www.broadinstitute.org/gsea/msigdb/cards/MORF_LCAT	134	25	0.908684	0.691604	1.1918	0.489342	101	100	121	119	54	62
580	MORF_CUL1	http://www.broadinstitute.org/gsea/msigdb/cards/MORF_CUL1	71	6	0.90792	0.412466	1.98375	0.807166	12	12	13	13	7	9
581	MORF_EPHA7	http://www.broadinstitute.org/gsea/msigdb/cards/MORF_EPHA7	140	23	0.907699	0.682622	1.2049	0.503058	92	92	108	107	51	63
582	MORF_TERF1	http://www.broadinstitute.org/gsea/msigdb/cards/MORF_TERF1	65	6	0.905586	0.411602	1.97758	0.802001	12	12	13	13	7	9
583	MODULE_573	http://www.broadinstitute.org/gsea/msigdb/cards/MODULE_573	25	4	0.901262	0.657487	1.23299	0.515779	75	75	86	86	8	11
584	MODULE_218	http://www.broadinstitute.org/gsea/msigdb/cards/MODULE_218	20	4	0.900984	0.558115	1.4495	0.666926	33	33	36	36	20	16
585	MODULE_121	http://www.broadinstitute.org/gsea/msigdb/cards/MODULE_121	99	6	0.900736	0.723819	1.1196	0.34654	158	157	189	189	6	7
586	GCM_FANCC	http://www.broadinstitute.org/gsea/msigdb/cards/GCM_FANCC	124	18	0.900023	0.666175	1.21493	0.491129	86	86	91	91	40	33
587	GNF2_TST	http://www.broadinstitute.org/gsea/msigdb/cards/GNF2_TST	104	30	0.89959	0.778468	1.03918	0.150563	384	378	445	430	92	94
588	MORF_MYL3	http://www.broadinstitute.org/gsea/msigdb/cards/MORF_MYL3	71	13	0.899353	0.707817	1.14123	0.383034	136	130	152	152	42	41
589	MODULE_247	http://www.broadinstitute.org/gsea/msigdb/cards/MODULE_247	37	2	0.898662	0.631668	1.27573	0.550023	64	60	73	67	19	21
590	MODULE_122	http://www.broadinstitute.org/gsea/msigdb/cards/MODULE_122	141	31	0.89831	0.736987	1.09403	0.286491	195	193	228	225	85	111
591	GNF2_TTK	http://www.broadinstitute.org/gsea/msigdb/cards/GNF2_TTK	39	5	0.896399	0.58034	1.37794	0.618403	39	39	47	47	31	33
592	MODULE_530	http://www.broadinstitute.org/gsea/msigdb/cards/MODULE_530	16	2	0.894971	0.640347	1.2478	0.51308	66	66	77	76	3	8
593	MORF_FRK	http://www.broadinstitute.org/gsea/msigdb/cards/MORF_FRK	111	17	0.894847	0.590036	1.35037	0.59719	42	42	52	52	32	35
594	GCM_CSNK2B	http://www.broadinstitute.org/gsea/msigdb/cards/GCM_CSNK2B	99	7	0.894531	0.636463	1.25429	0.518259	64	64	74	73	23	17
595	MODULE_299	http://www.broadinstitute.org/gsea/msigdb/cards/MODULE_299	35	3	0.894426	0.433801	1.83736	0.759748	15	15	16	16	5	5
596	MORF_CD8A	http://www.broadinstitute.org/gsea/msigdb/cards/MORF_CD8A	127	16	0.893769	0.682822	1.16766	0.410696	105	102	124	123	37	27
597	MORF_CTBP1	http://www.broadinstitute.org/gsea/msigdb/cards/MORF_CTBP1	168	13	0.893151	0.598907	1.32357	0.574588	45	45	61	61	21	20
598	MORF_ARAF1	http://www.broadinstitute.org/gsea/msigdb/cards/MORF_ARAF1	78	6	0.892968	0.44784	1.77205	0.744697	16	16	17	17	11	10
599	MODULE_48	http://www.broadinstitute.org/gsea/msigdb/cards/MODULE_48	338	49	0.892467	0.767109	1.03792	0.139788	354	344	395	386	153	150
600	MORF_DCC	http://www.broadinstitute.org/gsea/msigdb/cards/MORF_DCC	113	22	0.892145	0.616331	1.28696	0.541926	54	54	67	65	42	47
601	MODULE_455	http://www.broadinstitute.org/gsea/msigdb/cards/MODULE_455	39	7	0.890383	0.567063	1.39028	0.609982	36	36	44	44	22	19
602	GNF2_HCK	http://www.broadinstitute.org/gsea/msigdb/cards/GNF2_HCK	94	13	0.889871	0.565878	1.39358	0.610064	36	36	41	41	22	23
603	MODULE_350	http://www.broadinstitute.org/gsea/msigdb/cards/MODULE_350	60	9	0.887351	0.517072	1.5202	0.662287	27	27	28	28	18	18
604	GNF2_MAPT	http://www.broadinstitute.org/gsea/msigdb/cards/GNF2_MAPT	41	5	0.886718	0.358038	2.15392	0.789698	9	9	11	11	6	4
605	MORF_RAD54L	http://www.broadinstitute.org/gsea/msigdb/cards/MORF_RAD54L	105	16	0.886663	0.664457	1.18078	0.410859	91	89	105	105	34	28
606	MODULE_126	http://www.broadinstitute.org/gsea/msigdb/cards/MODULE_126	183	9	0.886162	0.590756	1.32448	0.555701	45	45	52	52	37	37
607	MODULE_105	http://www.broadinstitute.org/gsea/msigdb/cards/MODULE_105	200	31	0.886161	0.726129	1.08056	0.232528	193	191	224	221	94	84
608	MORF_IL9	http://www.broadinstitute.org/gsea/msigdb/cards/MORF_IL9	94	16	0.886094	0.588033	1.32827	0.558857	43	43	55	54	32	35
609	MODULE_454	http://www.broadinstitute.org/gsea/msigdb/cards/MODULE_454	10	1	0.885144	0.0718273	10.9078	0.915922	1	1	1	1	1	1
610	MORF_KDR	http://www.broadinstitute.org/gsea/msigdb/cards/MORF_KDR	95	16	0.884435	0.675557	1.15547	0.368405	104	101	125	124	36	27
611	GCM_NPM1	http://www.broadinstitute.org/gsea/msigdb/cards/GCM_NPM1	116	5	0.882493	0.612148	1.2683	0.499563	55	55	64	64	22	17
612	MODULE_411	http://www.broadinstitute.org/gsea/msigdb/cards/MODULE_411	80	12	0.88183	0.478485	1.61367	0.68277	20	20	25	23	16	17
613	GNF2_RRM1	http://www.broadinstitute.org/gsea/msigdb/cards/GNF2_RRM1	88	13	0.881147	0.641486	1.20688	0.431029	76	73	93	90	54	46
614	MODULE_205	http://www.broadinstitute.org/gsea/msigdb/cards/MODULE_205	307	36	0.879365	0.74754	1.03374	0.119376	297	288	358	351	83	80
615	MORF_THPO	http://www.broadinstitute.org/gsea/msigdb/cards/MORF_THPO	129	16	0.87824	0.611665	1.25632	0.477758	58	56	69	69	34	29
616	MODULE_503	http://www.broadinstitute.org/gsea/msigdb/cards/MODULE_503	112	15	0.877811	0.595126	1.29041	0.507503	49	49	57	57	29	29
617	MODULE_576	http://www.broadinstitute.org/gsea/msigdb/cards/MODULE_576	110	15	0.877811	0.595126	1.29041	0.507503	49	49	57	57	29	29
618	GNF2_SMC4L1	http://www.broadinstitute.org/gsea/msigdb/cards/GNF2_SMC4L1	84	10	0.875633	0.621387	1.22938	0.443686	65	62	81	78	46	41
619	MODULE_220	http://www.broadinstitute.org/gsea/msigdb/cards/MODULE_220	333	49	0.873371	0.734214	1.03809	0.124678	260	250	307	301	106	132
620	GCM_PSME1	http://www.broadinstitute.org/gsea/msigdb/cards/GCM_PSME1	85	5	0.868773	0.614586	1.22434	0.421925	61	61	73	72	21	16
621	GCM_APEX1	http://www.broadinstitute.org/gsea/msigdb/cards/GCM_APEX1	114	5	0.868773	0.614586	1.22434	0.421925	61	61	73	72	21	16
622	MODULE_2	http://www.broadinstitute.org/gsea/msigdb/cards/MODULE_2	384	62	0.867235	0.752405	0.999151	0.0486404	398	387	479	457	118	132
623	GCM_SMARCD1	http://www.broadinstitute.org/gsea/msigdb/cards/GCM_SMARCD1	104	17	0.866942	0.652391	1.15037	0.322583	94	94	106	106	44	34
624	MORF_WNT1	http://www.broadinstitute.org/gsea/msigdb/cards/MORF_WNT1	107	24	0.861925	0.620653	1.19312	0.370999	70	68	86	85	47	52
625	MODULE_199	http://www.broadinstitute.org/gsea/msigdb/cards/MODULE_199	57	15	0.861361	0.651711	1.13566	0.290509	94	93	116	115	25	28
626	MODULE_373	http://www.broadinstitute.org/gsea/msigdb/cards/MODULE_373	22	5	0.861185	0.465014	1.57714	0.628362	19	19	24	23	13	13
627	MODULE_408	http://www.broadinstitute.org/gsea/msigdb/cards/MODULE_408	18	10	0.858015	0.645812	1.13745	0.287392	91	91	109	109	25	19
628	MODULE_334	http://www.broadinstitute.org/gsea/msigdb/cards/MODULE_334	166	26	0.857462	0.68679	1.06898	0.171867	157	150	192	188	49	52
629	MODULE_200	http://www.broadinstitute.org/gsea/msigdb/cards/MODULE_200	27	7	0.856117	0.635694	1.15003	0.302634	83	82	101	99	9	10
630	GCM_RAD21	http://www.broadinstitute.org/gsea/msigdb/cards/GCM_RAD21	37	3	0.854909	0.537366	1.34975	0.501882	33	33	42	42	4	5
631	MORF_MAP3K14	http://www.broadinstitute.org/gsea/msigdb/cards/MORF_MAP3K14	121	22	0.853533	0.632104	1.14939	0.297399	83	81	101	100	37	48
632	MORF_PRKDC	http://www.broadinstitute.org/gsea/msigdb/cards/MORF_PRKDC	190	25	0.851979	0.648362	1.11705	0.246794	100	98	121	120	39	34
633	MODULE_51	http://www.broadinstitute.org/gsea/msigdb/cards/MODULE_51	36	9	0.851778	0.62351	1.16004	0.309188	74	74	92	91	11	10
634	GNF2_MYL3	http://www.broadinstitute.org/gsea/msigdb/cards/GNF2_MYL3	31	12	0.851554	0.531613	1.35619	0.498694	33	33	39	39	23	22
635	GCM_PPP1CC	http://www.broadinstitute.org/gsea/msigdb/cards/GCM_PPP1CC	56	5	0.850427	0.617684	1.1674	0.316572	71	71	86	86	18	11
636	MODULE_192	http://www.broadinstitute.org/gsea/msigdb/cards/MODULE_192	112	19	0.850135	0.666556	1.08225	0.187739	130	124	161	158	33	29
637	MODULE_186	http://www.broadinstitute.org/gsea/msigdb/cards/MODULE_186	20	5	0.850049	0.664297	1.08625	0.1942	125	123	143	143	18	18
638	MORF_STK17A	http://www.broadinstitute.org/gsea/msigdb/cards/MORF_STK17A	171	23	0.849006	0.673185	1.06904	0.164089	139	136	167	166	38	33
639	MORF_PAPSS1	http://www.broadinstitute.org/gsea/msigdb/cards/MORF_PAPSS1	101	9	0.847523	0.561226	1.27233	0.425562	42	42	53	53	18	18
640	MODULE_236	http://www.broadinstitute.org/gsea/msigdb/cards/MODULE_236	18	4	0.845714	0.499435	1.42571	0.528651	27	27	30	30	24	26
641	MODULE_85	http://www.broadinstitute.org/gsea/msigdb/cards/MODULE_85	51	15	0.845485	0.639448	1.1149	0.234783	93	92	117	116	24	29
642	MORF_ACTG1	http://www.broadinstitute.org/gsea/msigdb/cards/MORF_ACTG1	138	2	0.844113	0.465165	1.5134	0.569805	20	20	25	25	3	3
