## Supplementary Table S10 for "Germline rare deleterious variant load alters cancer risk, age of onset and tumor characteristics" (part 5 of 7)

### Sheet: c4_computational_tcga (continued)
	Geneset	Geneset_info	Num_Genes_Geneset	Num_Genes_Geneset_wpath_var_pancancer	odds_ratio	CI95_LL	CI95_UL	PValue	Num_Case	Num_Uniq_Case	Num_Ctrl	Num_Uniq_Ctrl	Num_Var_Case	Num_Var_Ctrl
643	GNF2_CENPF	http://www.broadinstitute.org/gsea/msigdb/cards/GNF2_CENPF	62	5	0.842903	0.545265	1.29498	0.43597	38	38	48	48	29	30
644	MORF_ZNF10	http://www.broadinstitute.org/gsea/msigdb/cards/MORF_ZNF10	54	10	0.842042	0.502366	1.39862	0.507313	27	27	35	35	22	26
645	GNF2_CD7	http://www.broadinstitute.org/gsea/msigdb/cards/GNF2_CD7	40	3	0.841216	0.280986	2.42502	0.747845	6	6	8	8	2	2
646	GNF2_MATK	http://www.broadinstitute.org/gsea/msigdb/cards/GNF2_MATK	25	3	0.841216	0.280986	2.42502	0.747845	6	6	8	8	2	2
647	MODULE_80	http://www.broadinstitute.org/gsea/msigdb/cards/MODULE_80	32	8	0.840724	0.614638	1.14617	0.273073	73	73	92	91	10	10
648	MORF_CSNK1D	http://www.broadinstitute.org/gsea/msigdb/cards/MORF_CSNK1D	70	7	0.834786	0.532287	1.29941	0.424621	35	35	45	45	7	7
649	MODULE_330	http://www.broadinstitute.org/gsea/msigdb/cards/MODULE_330	28	10	0.834185	0.562143	1.23136	0.362138	46	46	58	58	27	34
650	GNF2_FOS	http://www.broadinstitute.org/gsea/msigdb/cards/GNF2_FOS	41	5	0.833286	0.499731	1.3802	0.478668	28	28	33	33	8	10
651	MODULE_279	http://www.broadinstitute.org/gsea/msigdb/cards/MODULE_279	141	22	0.833199	0.663148	1.045	0.114473	147	140	185	181	43	46
652	MORF_MYST2	http://www.broadinstitute.org/gsea/msigdb/cards/MORF_MYST2	68	9	0.832169	0.428588	1.6029	0.581581	17	17	19	19	11	11
653	GCM_DPF2	http://www.broadinstitute.org/gsea/msigdb/cards/GCM_DPF2	32	4	0.831755	0.570648	1.20893	0.334232	53	53	60	60	14	8
654	MORF_SS18	http://www.broadinstitute.org/gsea/msigdb/cards/MORF_SS18	61	8	0.829666	0.5487	1.24716	0.369886	42	42	53	53	13	11
655	GCM_CDH5	http://www.broadinstitute.org/gsea/msigdb/cards/GCM_CDH5	35	4	0.827597	0.567693	1.20309	0.321468	53	53	60	60	16	8
656	MODULE_488	http://www.broadinstitute.org/gsea/msigdb/cards/MODULE_488	29	2	0.826827	0.390368	1.72984	0.612278	13	13	15	15	5	3
657	MODULE_108	http://www.broadinstitute.org/gsea/msigdb/cards/MODULE_108	56	5	0.825513	0.530429	1.2742	0.387709	36	36	48	48	9	7
658	GNF2_SPI1	http://www.broadinstitute.org/gsea/msigdb/cards/GNF2_SPI1	34	3	0.824364	0.180538	3.45534	0.789216	3	3	4	4	3	3
659	GNF2_CDC2	http://www.broadinstitute.org/gsea/msigdb/cards/GNF2_CDC2	62	6	0.824321	0.534199	1.26349	0.376	38	38	49	49	29	31
660	MORF_NME2	http://www.broadinstitute.org/gsea/msigdb/cards/MORF_NME2	154	4	0.822063	0.460883	1.44761	0.498068	21	21	27	27	4	5
661	MODULE_249	http://www.broadinstitute.org/gsea/msigdb/cards/MODULE_249	22	9	0.821456	0.596091	1.12797	0.224569	71	70	89	89	21	23
662	GCM_BAG5	http://www.broadinstitute.org/gsea/msigdb/cards/GCM_BAG5	38	2	0.821369	0.438142	1.51792	0.530492	18	18	23	23	10	11
663	MODULE_352	http://www.broadinstitute.org/gsea/msigdb/cards/MODULE_352	17	2	0.820141	0.497092	1.3394	0.429201	28	28	37	37	2	2
664	GNF2_KPNB1	http://www.broadinstitute.org/gsea/msigdb/cards/GNF2_KPNB1	72	7	0.819924	0.535214	1.24769	0.354715	39	39	51	50	8	14
665	GNF2_BUB1B	http://www.broadinstitute.org/gsea/msigdb/cards/GNF2_BUB1B	49	6	0.819267	0.554148	1.20293	0.310161	46	46	64	64	30	30
666	GNF2_ELAC2	http://www.broadinstitute.org/gsea/msigdb/cards/GNF2_ELAC2	46	2	0.817056	0.248244	2.592	0.728398	5	5	7	6	4	7
667	MODULE_430	http://www.broadinstitute.org/gsea/msigdb/cards/MODULE_430	55	6	0.813996	0.448803	1.45654	0.4889	21	20	26	26	14	19
668	MODULE_242	http://www.broadinstitute.org/gsea/msigdb/cards/MODULE_242	214	27	0.810562	0.636491	1.03025	0.0861707	127	125	157	157	52	51
669	MORF_PRKAG1	http://www.broadinstitute.org/gsea/msigdb/cards/MORF_PRKAG1	219	24	0.810146	0.593358	1.10234	0.180634	76	74	96	94	39	40
670	GNF2_MSN	http://www.broadinstitute.org/gsea/msigdb/cards/GNF2_MSN	24	2	0.808357	0.425788	1.50989	0.505149	17	17	22	22	4	6
671	MORF_ORC1L	http://www.broadinstitute.org/gsea/msigdb/cards/MORF_ORC1L	69	8	0.808347	0.420848	1.53184	0.514173	18	17	21	21	12	13
672	MODULE_162	http://www.broadinstitute.org/gsea/msigdb/cards/MODULE_162	19	5	0.806544	0.504571	1.28049	0.362285	33	33	40	40	20	20
673	GCM_GSTA4	http://www.broadinstitute.org/gsea/msigdb/cards/GCM_GSTA4	67	5	0.805182	0.179224	3.32279	0.761283	3	3	4	4	3	4
674	MODULE_197	http://www.broadinstitute.org/gsea/msigdb/cards/MODULE_197	174	9	0.805166	0.404471	1.59051	0.531134	16	16	18	18	9	10
675	GCM_BNIP1	http://www.broadinstitute.org/gsea/msigdb/cards/GCM_BNIP1	78	9	0.804375	0.577632	1.11717	0.194081	68	68	79	79	27	22
676	GCM_DDX11	http://www.broadinstitute.org/gsea/msigdb/cards/GCM_DDX11	44	4	0.804026	0.3919	1.62469	0.542824	14	14	17	17	6	8
677	GNF2_KISS1	http://www.broadinstitute.org/gsea/msigdb/cards/GNF2_KISS1	49	4	0.803559	0.2595	2.48467	0.697956	6	6	6	6	3	5
678	GCM_MSN	http://www.broadinstitute.org/gsea/msigdb/cards/GCM_MSN	28	1	0.80276	0.386417	1.6318	0.544313	13	13	17	17	1	1
679	MODULE_379	http://www.broadinstitute.org/gsea/msigdb/cards/MODULE_379	204	25	0.801567	0.625601	1.02479	0.0776947	120	118	151	151	47	46
680	MODULE_3	http://www.broadinstitute.org/gsea/msigdb/cards/MODULE_3	385	33	0.798415	0.650237	0.979044	0.0304737	177	174	221	216	62	72
681	MODULE_489	http://www.broadinstitute.org/gsea/msigdb/cards/MODULE_489	32	6	0.798112	0.629883	1.0092	0.0596622	129	128	164	163	23	26
682	MODULE_26	http://www.broadinstitute.org/gsea/msigdb/cards/MODULE_26	207	25	0.797044	0.634273	0.999958	0.0499573	144	140	173	172	70	74
683	MORF_MTA1	http://www.broadinstitute.org/gsea/msigdb/cards/MORF_MTA1	102	8	0.795191	0.357258	1.71844	0.561343	11	11	16	16	9	11
684	GNF2_SERPINI2	http://www.broadinstitute.org/gsea/msigdb/cards/GNF2_SERPINI2	25	3	0.79482	0.176404	3.28751	0.747945	3	3	4	4	3	3
685	MODULE_524	http://www.broadinstitute.org/gsea/msigdb/cards/MODULE_524	30	7	0.791008	0.403201	1.53317	0.486738	16	16	19	19	4	9
686	MODULE_76	http://www.broadinstitute.org/gsea/msigdb/cards/MODULE_76	81	5	0.788668	0.292272	2.03148	0.623527	7	7	10	10	4	7
687	MODULE_59	http://www.broadinstitute.org/gsea/msigdb/cards/MODULE_59	28	4	0.787689	0.506171	1.21664	0.282549	38	36	48	46	13	17
688	GNF2_CCNA2	http://www.broadinstitute.org/gsea/msigdb/cards/GNF2_CCNA2	68	7	0.785385	0.526634	1.16305	0.228587	44	44	60	60	35	39
689	GNF2_MCM4	http://www.broadinstitute.org/gsea/msigdb/cards/GNF2_MCM4	53	6	0.785153	0.523198	1.16836	0.23405	42	42	61	61	29	29
690	GNF2_MYL2	http://www.broadinstitute.org/gsea/msigdb/cards/GNF2_MYL2	32	12	0.784968	0.444605	1.36927	0.394271	22	22	28	28	21	20
691	GCM_IL6ST	http://www.broadinstitute.org/gsea/msigdb/cards/GCM_IL6ST	54	4	0.784859	0.311156	1.90317	0.592353	8	8	12	11	7	7
692	GCM_RAN	http://www.broadinstitute.org/gsea/msigdb/cards/GCM_RAN	197	18	0.783538	0.559366	1.09353	0.151702	64	64	82	79	27	36
693	MORF_RAF1	http://www.broadinstitute.org/gsea/msigdb/cards/MORF_RAF1	110	9	0.783536	0.507893	1.19867	0.261634	37	37	50	50	9	11
694	MODULE_427	http://www.broadinstitute.org/gsea/msigdb/cards/MODULE_427	116	19	0.779968	0.617928	0.982072	0.0344805	134	130	185	182	30	46
695	MORF_PDPK1	http://www.broadinstitute.org/gsea/msigdb/cards/MORF_PDPK1	74	8	0.778612	0.487979	1.23315	0.286502	33	33	41	41	17	19
696	GNF2_PCNA	http://www.broadinstitute.org/gsea/msigdb/cards/GNF2_PCNA	68	11	0.775569	0.549737	1.08804	0.14162	59	59	84	83	43	40
697	MORF_AP3D1	http://www.broadinstitute.org/gsea/msigdb/cards/MORF_AP3D1	128	12	0.773813	0.500104	1.18491	0.239452	36	36	54	54	14	17
698	GNF2_CD1D	http://www.broadinstitute.org/gsea/msigdb/cards/GNF2_CD1D	45	7	0.773364	0.370773	1.57922	0.480744	13	13	17	17	7	11
699	MODULE_259	http://www.broadinstitute.org/gsea/msigdb/cards/MODULE_259	46	12	0.772669	0.565514	1.05078	0.100367	71	71	98	98	15	21
700	GNF2_SMC1L1	http://www.broadinstitute.org/gsea/msigdb/cards/GNF2_SMC1L1	27	3	0.77032	0.344038	1.68793	0.513792	11	11	15	14	6	12
701	MODULE_147	http://www.broadinstitute.org/gsea/msigdb/cards/MODULE_147	107	11	0.76838	0.467465	1.25205	0.290622	29	29	37	37	18	18
702	GCM_RAB10	http://www.broadinstitute.org/gsea/msigdb/cards/GCM_RAB10	176	12	0.767808	0.498911	1.16962	0.219717	37	37	56	56	34	32
703	GNF2_CKS1B	http://www.broadinstitute.org/gsea/msigdb/cards/GNF2_CKS1B	37	5	0.766553	0.456657	1.2717	0.304207	26	26	35	35	20	18
704	GCM_HMGA2	http://www.broadinstitute.org/gsea/msigdb/cards/GCM_HMGA2	122	20	0.766335	0.586079	0.999531	0.049596	101	101	127	127	50	48
705	MORF_ETV3	http://www.broadinstitute.org/gsea/msigdb/cards/MORF_ETV3	64	6	0.765727	0.557186	1.04699	0.0946913	69	68	95	95	10	11
706	MODULE_57	http://www.broadinstitute.org/gsea/msigdb/cards/MODULE_57	56	8	0.765399	0.569904	1.02372	0.0716442	82	80	110	110	26	23
707	GCM_DENR	http://www.broadinstitute.org/gsea/msigdb/cards/GCM_DENR	49	5	0.763506	0.333868	1.68843	0.50623	10	10	16	14	6	12
708	GCM_TEC	http://www.broadinstitute.org/gsea/msigdb/cards/GCM_TEC	32	5	0.763454	0.536899	1.08139	0.128776	59	59	72	72	20	18
709	GNF2_PTX3	http://www.broadinstitute.org/gsea/msigdb/cards/GNF2_PTX3	36	6	0.762649	0.330229	1.70893	0.510951	10	10	14	14	9	13
710	GNF2_ANP32B	http://www.broadinstitute.org/gsea/msigdb/cards/GNF2_ANP32B	37	5	0.760722	0.29731	1.89082	0.554443	8	8	10	10	5	5
711	GCM_PFN1	http://www.broadinstitute.org/gsea/msigdb/cards/GCM_PFN1	51	2	0.756589	0.366647	1.5216	0.435085	13	13	18	18	1	2
712	GCM_HDAC1	http://www.broadinstitute.org/gsea/msigdb/cards/GCM_HDAC1	38	4	0.752418	0.374866	1.47265	0.407879	14	14	20	20	2	4
713	MODULE_87	http://www.broadinstitute.org/gsea/msigdb/cards/MODULE_87	44	5	0.750732	0.256104	2.09882	0.583558	6	6	8	8	5	7
714	MODULE_124	http://www.broadinstitute.org/gsea/msigdb/cards/MODULE_124	96	7	0.748432	0.554298	1.00626	0.0550496	77	77	105	105	10	11
715	MODULE_267	http://www.broadinstitute.org/gsea/msigdb/cards/MODULE_267	15	4	0.736356	0.229506	2.21755	0.585517	5	5	7	7	3	6
716	GCM_DEAF1	http://www.broadinstitute.org/gsea/msigdb/cards/GCM_DEAF1	28	3	0.734141	0.229634	2.20235	0.580431	5	5	8	7	4	5
717	MORF_RAB3A	http://www.broadinstitute.org/gsea/msigdb/cards/MORF_RAB3A	89	14	0.723311	0.479954	1.08046	0.114032	42	41	61	60	27	40
718	MODULE_480	http://www.broadinstitute.org/gsea/msigdb/cards/MODULE_480	98	16	0.722782	0.563453	0.923852	0.00942051	111	110	169	168	21	39
719	GNF2_CKS2	http://www.broadinstitute.org/gsea/msigdb/cards/GNF2_CKS2	50	7	0.722575	0.494579	1.04671	0.0859572	47	47	73	72	32	33
720	GNF2_CDC20	http://www.broadinstitute.org/gsea/msigdb/cards/GNF2_CDC20	56	5	0.722525	0.460711	1.1215	0.147932	34	34	48	48	27	30
721	GNF2_CCNB2	http://www.broadinstitute.org/gsea/msigdb/cards/GNF2_CCNB2	57	5	0.722525	0.460711	1.1215	0.147932	34	34	48	48	27	30
722	GNF2_HMMR	http://www.broadinstitute.org/gsea/msigdb/cards/GNF2_HMMR	47	5	0.722525	0.460711	1.1215	0.147932	34	34	48	48	27	30
723	GCM_MYCL1	http://www.broadinstitute.org/gsea/msigdb/cards/GCM_MYCL1	25	4	0.71863	0.480444	1.06797	0.10228	44	44	57	57	10	6
724	MORF_DAP3	http://www.broadinstitute.org/gsea/msigdb/cards/MORF_DAP3	193	20	0.715599	0.475976	1.06381	0.0985462	40	40	66	66	26	35
725	MODULE_545	http://www.broadinstitute.org/gsea/msigdb/cards/MODULE_545	20	1	0.712775	0.398109	1.24034	0.233902	19	19	37	37	5	8
726	GCM_PPM1D	http://www.broadinstitute.org/gsea/msigdb/cards/GCM_PPM1D	26	2	0.705313	0.0629223	5.47001	0.736847	1	1	2	2	1	2
727	GNF2_BUB1	http://www.broadinstitute.org/gsea/msigdb/cards/GNF2_BUB1	26	3	0.702929	0.420496	1.15903	0.16777	26	26	37	37	20	21
728	GNF2_ESPL1	http://www.broadinstitute.org/gsea/msigdb/cards/GNF2_ESPL1	35	3	0.702929	0.420496	1.15903	0.16777	26	26	37	37	20	21
729	GNF2_HDAC1	http://www.broadinstitute.org/gsea/msigdb/cards/GNF2_HDAC1	110	5	0.697849	0.337801	1.40506	0.3144	13	13	19	18	8	13
730	MODULE_210	http://www.broadinstitute.org/gsea/msigdb/cards/MODULE_210	28	5	0.695339	0.255582	1.8227	0.458095	7	7	9	9	6	9
731	MODULE_196	http://www.broadinstitute.org/gsea/msigdb/cards/MODULE_196	23	4	0.694231	0.346986	1.3503	0.283879	14	14	21	21	10	9
732	MODULE_253	http://www.broadinstitute.org/gsea/msigdb/cards/MODULE_253	21	4	0.694231	0.346986	1.3503	0.283879	14	14	21	21	10	9
733	MODULE_285	http://www.broadinstitute.org/gsea/msigdb/cards/MODULE_285	49	8	0.689115	0.452499	1.03854	0.0753703	38	38	56	56	26	37
734	MODULE_215	http://www.broadinstitute.org/gsea/msigdb/cards/MODULE_215	15	1	0.683622	0.0619522	5.21054	0.711151	1	1	2	2	1	2
735	GNF2_DEK	http://www.broadinstitute.org/gsea/msigdb/cards/GNF2_DEK	58	4	0.681607	0.25478	1.73559	0.421765	7	7	10	10	4	5
736	GCM_BMPR2	http://www.broadinstitute.org/gsea/msigdb/cards/GCM_BMPR2	84	10	0.679795	0.311293	1.4265	0.309862	11	11	19	18	9	13
737	GCM_MAX	http://www.broadinstitute.org/gsea/msigdb/cards/GCM_MAX	30	3	0.677927	0.0619953	5.10109	0.703058	1	1	2	2	1	2
738	MODULE_432	http://www.broadinstitute.org/gsea/msigdb/cards/MODULE_432	15	5	0.675539	0.359775	1.23997	0.206586	17	17	25	25	11	14
739	MODULE_202	http://www.broadinstitute.org/gsea/msigdb/cards/MODULE_202	28	6	0.671984	0.341413	1.28966	0.233122	15	15	22	22	15	18
740	MORF_BMPR2	http://www.broadinstitute.org/gsea/msigdb/cards/MORF_BMPR2	53	11	0.669625	0.405507	1.09042	0.107309	27	27	39	39	22	32
741	MODULE_415	http://www.broadinstitute.org/gsea/msigdb/cards/MODULE_415	13	3	0.668302	0.152074	2.59038	0.559518	3	3	5	5	2	5
742	GCM_USP6	http://www.broadinstitute.org/gsea/msigdb/cards/GCM_USP6	69	7	0.663087	0.399757	1.08175	0.100355	26	26	40	40	16	18
743	GCM_ERBB2IP	http://www.broadinstitute.org/gsea/msigdb/cards/GCM_ERBB2IP	64	10	0.659834	0.42334	1.01283	0.0572959	34	33	60	59	28	31
744	GNF2_RRM2	http://www.broadinstitute.org/gsea/msigdb/cards/GNF2_RRM2	40	4	0.659737	0.414815	1.0349	0.0703637	31	31	48	48	25	30
745	GNF2_CENPE	http://www.broadinstitute.org/gsea/msigdb/cards/GNF2_CENPE	41	3	0.658941	0.397274	1.07533	0.0954336	26	26	40	40	21	25
746	GNF2_H2AFX	http://www.broadinstitute.org/gsea/msigdb/cards/GNF2_H2AFX	31	3	0.658941	0.397274	1.07533	0.0954336	26	26	40	40	21	25
747	GNF2_SMC2L1	http://www.broadinstitute.org/gsea/msigdb/cards/GNF2_SMC2L1	33	3	0.658941	0.397274	1.07533	0.0954336	26	26	40	40	21	25
748	GNF2_MKI67	http://www.broadinstitute.org/gsea/msigdb/cards/GNF2_MKI67	28	3	0.658941	0.397274	1.07533	0.0954336	26	26	40	40	21	25
749	MODULE_366	http://www.broadinstitute.org/gsea/msigdb/cards/MODULE_366	33	6	0.657792	0.352246	1.19819	0.172033	17	17	26	26	13	16
750	GCM_AQP4	http://www.broadinstitute.org/gsea/msigdb/cards/GCM_AQP4	45	4	0.657477	0.277738	1.48618	0.315352	9	9	14	14	7	10
751	GNF2_RPA1	http://www.broadinstitute.org/gsea/msigdb/cards/GNF2_RPA1	28	1	0.651945	0.179405	2.16532	0.484019	4	4	7	6	3	7
752	MODULE_315	http://www.broadinstitute.org/gsea/msigdb/cards/MODULE_315	16	4	0.651786	0.319245	1.286	0.218701	13	13	21	21	11	12
753	MODULE_189	http://www.broadinstitute.org/gsea/msigdb/cards/MODULE_189	23	2	0.651407	0.14937	2.47474	0.529896	3	3	5	5	1	2
754	MODULE_263	http://www.broadinstitute.org/gsea/msigdb/cards/MODULE_263	45	2	0.650052	0.107881	3.35584	0.601211	2	2	3	3	2	3
755	GNF2_ITGAL	http://www.broadinstitute.org/gsea/msigdb/cards/GNF2_ITGAL	55	4	0.648672	0.273432	1.46679	0.300682	9	9	15	15	4	3
756	GCM_MAPK10	http://www.broadinstitute.org/gsea/msigdb/cards/GCM_MAPK10	82	5	0.641961	0.322367	1.23976	0.188078	14	14	23	22	11	15
757	GCM_TINF2	http://www.broadinstitute.org/gsea/msigdb/cards/GCM_TINF2	40	3	0.629206	0.27066	1.38219	0.25147	9	9	16	16	6	7
758	GCM_MAP4K4	http://www.broadinstitute.org/gsea/msigdb/cards/GCM_MAP4K4	171	19	0.627691	0.422201	0.923132	0.0177821	42	42	70	67	31	41
759	GNF2_HAT1	http://www.broadinstitute.org/gsea/msigdb/cards/GNF2_HAT1	50	5	0.621683	0.279029	1.31491	0.216234	10	10	18	18	10	14
760	GCM_PTPRU	http://www.broadinstitute.org/gsea/msigdb/cards/GCM_PTPRU	54	9	0.607897	0.429906	0.853077	0.00389038	56	56	85	85	18	26
761	MODULE_438	http://www.broadinstitute.org/gsea/msigdb/cards/MODULE_438	68	13	0.600345	0.382234	0.928801	0.0217203	32	32	53	53	29	42
762	GCM_CALM1	http://www.broadinstitute.org/gsea/msigdb/cards/GCM_CALM1	109	8	0.591368	0.25307	1.30301	0.194933	9	9	18	17	7	12
763	GNF2_CDH11	http://www.broadinstitute.org/gsea/msigdb/cards/GNF2_CDH11	25	7	0.59017	0.253539	1.29618	0.191262	9	9	17	17	9	16
764	GCM_SIRT2	http://www.broadinstitute.org/gsea/msigdb/cards/GCM_SIRT2	43	4	0.589226	0.240886	1.35364	0.214803	8	8	16	14	5	9
765	GNF2_TNFSF10	http://www.broadinstitute.org/gsea/msigdb/cards/GNF2_TNFSF10	30	2	0.577048	0.0981281	2.67818	0.485926	2	2	4	4	2	3
766	MODULE_497	http://www.broadinstitute.org/gsea/msigdb/cards/MODULE_497	29	2	0.571975	0.0517553	4.37506	0.585613	1	1	2	2	1	2
767	GNF2_DDX5	http://www.broadinstitute.org/gsea/msigdb/cards/GNF2_DDX5	63	5	0.569745	0.28264	1.10212	0.0954173	13	13	24	24	11	12
768	MODULE_146	http://www.broadinstitute.org/gsea/msigdb/cards/MODULE_146	102	10	0.569687	0.313609	1.00578	0.0523974	20	18	31	31	15	17
769	GNF2_JAK1	http://www.broadinstitute.org/gsea/msigdb/cards/GNF2_JAK1	32	2	0.56844	0.218119	1.37101	0.211624	7	7	14	14	2	2
770	MODULE_132	http://www.broadinstitute.org/gsea/msigdb/cards/MODULE_132	14	2	0.56754	0.0967405	2.62525	0.471681	2	2	4	4	2	3
771	GNF2_TYK2	http://www.broadinstitute.org/gsea/msigdb/cards/GNF2_TYK2	33	3	0.564548	0.135721	1.93088	0.369651	3	3	7	7	2	6
772	MORF_USP5	http://www.broadinstitute.org/gsea/msigdb/cards/MORF_USP5	50	4	0.550403	0.196598	1.4135	0.217073	6	6	11	11	4	6
773	MORF_JUND	http://www.broadinstitute.org/gsea/msigdb/cards/MORF_JUND	64	1	0.549106	0.0501281	4.14201	0.555336	1	1	2	2	1	1
774	GCM_PTK2	http://www.broadinstitute.org/gsea/msigdb/cards/GCM_PTK2	145	13	0.533968	0.318877	0.874049	0.0122913	24	24	46	44	19	31
775	GNF2_ICAM3	http://www.broadinstitute.org/gsea/msigdb/cards/GNF2_ICAM3	39	4	0.520109	0.201329	1.23841	0.1416	7	7	14	14	5	7
776	GNF2_MCM5	http://www.broadinstitute.org/gsea/msigdb/cards/GNF2_MCM5	61	4	0.517634	0.261483	0.974182	0.0410533	13	13	30	30	4	5
777	MODULE_375	http://www.broadinstitute.org/gsea/msigdb/cards/MODULE_375	90	6	0.516774	0.234072	1.07801	0.0789594	10	10	19	19	7	9
778	GCM_CRKL	http://www.broadinstitute.org/gsea/msigdb/cards/GCM_CRKL	64	4	0.508152	0.266314	0.93231	0.0284928	15	15	29	29	9	14
779	MODULE_533	http://www.broadinstitute.org/gsea/msigdb/cards/MODULE_533	45	7	0.506242	0.265042	0.930128	0.027985	15	15	29	29	15	26
780	MODULE_534	http://www.broadinstitute.org/gsea/msigdb/cards/MODULE_534	18	2	0.505417	0.164177	1.39473	0.190175	5	5	10	10	3	3
781	MODULE_328	http://www.broadinstitute.org/gsea/msigdb/cards/MODULE_328	14	3	0.504021	0.0902939	2.09985	0.354328	2	2	5	5	2	5
782	MODULE_168	http://www.broadinstitute.org/gsea/msigdb/cards/MODULE_168	22	2	0.484018	0.212064	1.02913	0.0596108	9	9	20	20	7	11
783	MODULE_222	http://www.broadinstitute.org/gsea/msigdb/cards/MODULE_222	22	2	0.484018	0.212064	1.02913	0.0596108	9	9	20	20	7	11
784	GNF2_CD97	http://www.broadinstitute.org/gsea/msigdb/cards/GNF2_CD97	38	2	0.479228	0.173229	1.19827	0.117356	6	6	13	13	4	6
785	GNF2_BNIP2	http://www.broadinstitute.org/gsea/msigdb/cards/GNF2_BNIP2	34	2	0.47499	0.0469058	2.65582	0.413241	1	1	4	4	1	3
786	GNF2_PAK2	http://www.broadinstitute.org/gsea/msigdb/cards/GNF2_PAK2	28	2	0.47499	0.0469058	2.65582	0.413241	1	1	4	4	1	3
787	GNF2_LYN	http://www.broadinstitute.org/gsea/msigdb/cards/GNF2_LYN	27	2	0.472071	0.0429934	3.57065	0.459963	1	1	2	2	1	2
788	MODULE_289	http://www.broadinstitute.org/gsea/msigdb/cards/MODULE_289	124	8	0.469695	0.214865	0.964243	0.03927	10	10	21	21	7	11
789	GNF2_EGFR	http://www.broadinstitute.org/gsea/msigdb/cards/GNF2_EGFR	32	3	0.420372	0.0722155	1.93072	0.26546	2	2	4	4	2	4
790	GNF2_TIMP2	http://www.broadinstitute.org/gsea/msigdb/cards/GNF2_TIMP2	46	3	0.420372	0.0722155	1.93072	0.26546	2	2	4	4	2	4
791	MODULE_211	http://www.broadinstitute.org/gsea/msigdb/cards/MODULE_211	11	4	0.411915	0.0995256	1.3645	0.151033	3	3	9	9	3	7
792	MODULE_367	http://www.broadinstitute.org/gsea/msigdb/cards/MODULE_367	29	6	0.403014	0.169915	0.877433	0.0214805	8	8	19	19	5	12
793	MODULE_484	http://www.broadinstitute.org/gsea/msigdb/cards/MODULE_484	42	3	0.379951	0.0700557	1.45657	0.164411	2	2	7	7	2	4
794	MODULE_419	http://www.broadinstitute.org/gsea/msigdb/cards/MODULE_419	34	5	0.363969	0.0885443	1.20167	0.0989322	3	3	8	8	3	7
795	GNF2_PTPRC	http://www.broadinstitute.org/gsea/msigdb/cards/GNF2_PTPRC	68	2	0.34619	0.0852385	1.1162	0.0768411	3	3	9	9	2	2
796	GNF2_SNRK	http://www.broadinstitute.org/gsea/msigdb/cards/GNF2_SNRK	28	2	0.34619	0.0852385	1.1162	0.0768411	3	3	9	9	2	2
797	GNF2_CBFB	http://www.broadinstitute.org/gsea/msigdb/cards/GNF2_CBFB	30	2	0.340899	0.0343604	1.7718	0.212811	1	1	5	5	1	4
798	GNF2_CDKN1C	http://www.broadinstitute.org/gsea/msigdb/cards/GNF2_CDKN1C	27	1	0.339162	0.0321055	2.12949	0.252944	1	1	3	3	1	3
799	GNF2_MMP11	http://www.broadinstitute.org/gsea/msigdb/cards/GNF2_MMP11	42	1	0.339162	0.0321055	2.12949	0.252944	1	1	3	3	1	3
800	GCM_NF2	http://www.broadinstitute.org/gsea/msigdb/cards/GCM_NF2	301	25	0.32908	0.272115	0.395939	0	158	155	456	445	54	57
801	MODULE_552	http://www.broadinstitute.org/gsea/msigdb/cards/MODULE_552	18	1	0.322851	0.00221228	6.0536	0.456043	0	0	1	1	0	1
802	MODULE_103	http://www.broadinstitute.org/gsea/msigdb/cards/MODULE_103	12	2	0.3159	0.0314828	1.72468	0.19084	1	1	4	4	1	2
803	MODULE_307	http://www.broadinstitute.org/gsea/msigdb/cards/MODULE_307	25	2	0.3159	0.0314828	1.72468	0.19084	1	1	4	4	1	2
804	MODULE_150	http://www.broadinstitute.org/gsea/msigdb/cards/MODULE_150	15	1	0.292356	0.00200328	5.48197	0.415554	0	0	1	1	0	1
805	GCM_MLL	http://www.broadinstitute.org/gsea/msigdb/cards/GCM_MLL	173	14	0.285498	0.231327	0.349899	0	124	122	409	402	34	32
806	GNF2_RAP1B	http://www.broadinstitute.org/gsea/msigdb/cards/GNF2_RAP1B	36	1	0.277691	0.0516946	1.03518	0.0567061	2	2	8	8	1	1
807	MORF_EIF4A2	http://www.broadinstitute.org/gsea/msigdb/cards/MORF_EIF4A2	137	1	0.275569	0.00188821	5.16749	0.392424	0	0	1	1	0	1
808	MODULE_233	http://www.broadinstitute.org/gsea/msigdb/cards/MODULE_233	22	1	0.264653	0.00181327	4.96378	0.377086	0	0	1	1	0	1
809	GNF2_HLA_C	http://www.broadinstitute.org/gsea/msigdb/cards/GNF2_HLA_C	47	2	0.250553	0.0472512	0.905609	0.0338373	2	2	9	9	1	2
810	GCM_GSPT1	http://www.broadinstitute.org/gsea/msigdb/cards/GCM_GSPT1	167	11	0.243204	0.192911	0.303728	0	97	97	383	379	35	40
811	GNF2_PTPN6	http://www.broadinstitute.org/gsea/msigdb/cards/GNF2_PTPN6	47	2	0.238741	0.0450242	0.863588	0.0278326	2	2	9	9	1	2
812	MORF_TERF2IP	http://www.broadinstitute.org/gsea/msigdb/cards/MORF_TERF2IP	112	14	0.22732	0.178561	0.286321	0	88	88	375	371	15	18
813	MORF_SP3	http://www.broadinstitute.org/gsea/msigdb/cards/MORF_SP3	80	1	0.223166	0.00161726	2.74723	0.264773	0	0	2	2	0	2
814	MORF_BECN1	http://www.broadinstitute.org/gsea/msigdb/cards/MORF_BECN1	101	11	0.21972	0.170986	0.279042	0	81	81	357	356	11	8
815	GCM_ZNF198	http://www.broadinstitute.org/gsea/msigdb/cards/GCM_ZNF198	118	8	0.217847	0.168718	0.277864	0	78	78	343	343	21	20
816	MODULE_562	http://www.broadinstitute.org/gsea/msigdb/cards/MODULE_562	21	5	0.213411	0.0215581	1.0946	0.0650851	1	1	5	5	1	5
817	MORF_CDC10	http://www.broadinstitute.org/gsea/msigdb/cards/MORF_CDC10	143	10	0.206777	0.160292	0.263459	0	80	78	361	359	30	34
818	GNF2_CD48	http://www.broadinstitute.org/gsea/msigdb/cards/GNF2_CD48	32	3	0.189092	0.0366696	0.638911	0.0056012	2	2	13	13	1	5
819	GNF2_CD53	http://www.broadinstitute.org/gsea/msigdb/cards/GNF2_CD53	58	3	0.189092	0.0366696	0.638911	0.0056012	2	2	13	13	1	5
820	GNF2_VAV1	http://www.broadinstitute.org/gsea/msigdb/cards/GNF2_VAV1	36	3	0.189092	0.0366696	0.638911	0.0056012	2	2	13	13	1	5
821	MODULE_134	http://www.broadinstitute.org/gsea/msigdb/cards/MODULE_134	30	2	0.186864	0.00135409	2.30081	0.20699	0	0	2	2	0	2
822	GCM_UBE2N	http://www.broadinstitute.org/gsea/msigdb/cards/GCM_UBE2N	155	8	0.180861	0.137231	0.234711	0	66	65	346	342	13	14
823	GCM_DFFA	http://www.broadinstitute.org/gsea/msigdb/cards/GCM_DFFA	129	4	0.164123	0.122131	0.216542	0	56	56	327	327	7	10
824	GCM_MYST2	http://www.broadinstitute.org/gsea/msigdb/cards/GCM_MYST2	173	6	0.162739	0.120794	0.215182	0	55	55	324	324	8	9
825	GCM_BCL2L1	http://www.broadinstitute.org/gsea/msigdb/cards/GCM_BCL2L1	35	2	0.158801	0.117587	0.210394	0	54	54	327	324	7	10
826	GCM_HBP1	http://www.broadinstitute.org/gsea/msigdb/cards/GCM_HBP1	69	1	0.137525	0.09955	0.185645	0	46	46	319	319	3	4
827	MODULE_325	http://www.broadinstitute.org/gsea/msigdb/cards/MODULE_325	53	3	0.1347	0.000998448	1.40825	0.1019	0	0	3	3	0	3
828	MODULE_511	http://www.broadinstitute.org/gsea/msigdb/cards/MODULE_511	39	3	0.123068	0.000928429	1.15403	0.0701165	0	0	5	4	0	3
829	GNF2_GLTSCR2	http://www.broadinstitute.org/gsea/msigdb/cards/GNF2_GLTSCR2	31	0					0	0	0	0	0	0
830	GNF2_INPP5D	http://www.broadinstitute.org/gsea/msigdb/cards/GNF2_INPP5D	43	0					0	0	0	0	0	0
831	GNF2_MBD4	http://www.broadinstitute.org/gsea/msigdb/cards/GNF2_MBD4	25	0					0	0	0	0	0	0
832	GNF2_ST13	http://www.broadinstitute.org/gsea/msigdb/cards/GNF2_ST13	64	0					0	0	0	0	0	0
833	GNF2_TPT1	http://www.broadinstitute.org/gsea/msigdb/cards/GNF2_TPT1	38	0					0	0	0	0	0	0
834	MODULE_4	http://www.broadinstitute.org/gsea/msigdb/cards/MODULE_4	21	0					0	0	0	0	0	0
835	MODULE_14	http://www.broadinstitute.org/gsea/msigdb/cards/MODULE_14	15	0					0	0	0	0	0	0
836	MODULE_28	http://www.broadinstitute.org/gsea/msigdb/cards/MODULE_28	32	0					0	0	0	0	0	0
837	MODULE_29	http://www.broadinstitute.org/gsea/msigdb/cards/MODULE_29	28	0					0	0	0	0	0	0
838	MODULE_39	http://www.broadinstitute.org/gsea/msigdb/cards/MODULE_39	10	0					0	0	0	0	0	0
839	MODULE_50	http://www.broadinstitute.org/gsea/msigdb/cards/MODULE_50	13	0					0	0	0	0	0	0
840	MODULE_81	http://www.broadinstitute.org/gsea/msigdb/cards/MODULE_81	20	0					0	0	0	0	0	0
841	MODULE_82	http://www.broadinstitute.org/gsea/msigdb/cards/MODULE_82	24	0					0	0	0	0	0	0
842	MODULE_89	http://www.broadinstitute.org/gsea/msigdb/cards/MODULE_89	14	0					0	0	0	0	0	0
843	MODULE_90	http://www.broadinstitute.org/gsea/msigdb/cards/MODULE_90	17	0					0	0	0	0	0	0
844	MODULE_91	http://www.broadinstitute.org/gsea/msigdb/cards/MODULE_91	37	0					0	0	0	0	0	0
845	MODULE_101	http://www.broadinstitute.org/gsea/msigdb/cards/MODULE_101	10	0					0	0	0	0	0	0
846	MODULE_115	http://www.broadinstitute.org/gsea/msigdb/cards/MODULE_115	27	0					0	0	0	0	0	0
847	MODULE_149	http://www.broadinstitute.org/gsea/msigdb/cards/MODULE_149	37	0					0	0	0	0	0	0
848	MODULE_203	http://www.broadinstitute.org/gsea/msigdb/cards/MODULE_203	16	0					0	0	0	0	0	0
849	MODULE_264	http://www.broadinstitute.org/gsea/msigdb/cards/MODULE_264	11	0					0	0	0	0	0	0
850	MODULE_293	http://www.broadinstitute.org/gsea/msigdb/cards/MODULE_293	12	0					0	0	0	0	0	0
851	MODULE_377	http://www.broadinstitute.org/gsea/msigdb/cards/MODULE_377	11	0					0	0	0	0	0	0
852	MODULE_381	http://www.broadinstitute.org/gsea/msigdb/cards/MODULE_381	12	0					0	0	0	0	0	0
853	MODULE_388	http://www.broadinstitute.org/gsea/msigdb/cards/MODULE_388	17	0					0	0	0	0	0	0
854	MODULE_429	http://www.broadinstitute.org/gsea/msigdb/cards/MODULE_429	14	0					0	0	0	0	0	0
855	MODULE_514	http://www.broadinstitute.org/gsea/msigdb/cards/MODULE_514	10	0					0	0	0	0	0	0
856	MODULE_516	http://www.broadinstitute.org/gsea/msigdb/cards/MODULE_516	16	0					0	0	0	0	0	0
857	MODULE_537	http://www.broadinstitute.org/gsea/msigdb/cards/MODULE_537	17	0					0	0	0	0	0	0
858	MODULE_543	http://www.broadinstitute.org/gsea/msigdb/cards/MODULE_543	17	0					0	0	0	0	0	0

### Sheet: c4_computational_biome
	Geneset	Geneset_info	Num_Genes_Geneset	Num_Genes_Geneset_wpath_var_pancancer	odds_ratio	CI95_LL	CI95_UL	PValue	Num_Case	Num_Uniq_Case	Num_Ctrl	Num_Uniq_Ctrl	Num_Var_Case	Num_Var_Ctrl
1	MODULE_127	http://www.broadinstitute.org/gsea/msigdb/cards/MODULE_127	26	2	2.71732	1.61556	4.50235	0.000240252	26	25	36	36	17	21
2	MODULE_8	http://www.broadinstitute.org/gsea/msigdb/cards/MODULE_8	421	63	1.37126	1.15065	1.62798	0.000475298	206	193	622	577	89	216
3	MODULE_23	http://www.broadinstitute.org/gsea/msigdb/cards/MODULE_23	565	117	1.25181	1.08642	1.43935	0.00198895	345	315	1159	1055	150	388
4	MODULE_320	http://www.broadinstitute.org/gsea/msigdb/cards/MODULE_320	20	4	2.27902	1.35295	3.76428	0.00235142	24	24	39	39	8	12
5	MORF_CCNF	http://www.broadinstitute.org/gsea/msigdb/cards/MORF_CCNF	77	13	1.88349	1.23433	2.82103	0.0038046	34	34	70	70	16	35
6	MODULE_415	http://www.broadinstitute.org/gsea/msigdb/cards/MODULE_415	13	3	4.15012	1.56984	10.9719	0.00489472	8	8	8	8	5	5
7	MODULE_158	http://www.broadinstitute.org/gsea/msigdb/cards/MODULE_158	43	7	1.7211	1.18213	2.46523	0.0051292	43	42	96	95	29	47
8	MORF_NF1	http://www.broadinstitute.org/gsea/msigdb/cards/MORF_NF1	169	22	1.51942	1.13461	2.01183	0.00543165	68	67	179	179	25	49
9	MORF_PSMF1	http://www.broadinstitute.org/gsea/msigdb/cards/MORF_PSMF1	164	19	1.40654	1.10262	1.77979	0.00641148	103	96	286	274	34	72
10	MORF_PRKACA	http://www.broadinstitute.org/gsea/msigdb/cards/MORF_PRKACA	111	23	1.50093	1.12349	1.98283	0.00646559	69	68	183	183	26	51
11	MODULE_272	http://www.broadinstitute.org/gsea/msigdb/cards/MODULE_272	12	4	3.52648	1.43135	8.57629	0.00705528	9	9	10	10	5	8
12	MODULE_125	http://www.broadinstitute.org/gsea/msigdb/cards/MODULE_125	44	8	1.6595	1.15211	2.35214	0.00710302	45	44	105	104	31	54
13	MORF_BRCA1	http://www.broadinstitute.org/gsea/msigdb/cards/MORF_BRCA1	264	31	1.37748	1.07914	1.74385	0.0105787	96	95	281	277	35	76
14	MORF_RAP1A	http://www.broadinstitute.org/gsea/msigdb/cards/MORF_RAP1A	139	21	1.47537	1.09717	1.96072	0.0106133	68	65	186	175	30	62
15	MORF_MSH3	http://www.broadinstitute.org/gsea/msigdb/cards/MORF_MSH3	245	26	1.37725	1.0776	1.74561	0.0110166	95	94	277	274	35	68
16	MODULE_123	http://www.broadinstitute.org/gsea/msigdb/cards/MODULE_123	248	23	1.53206	1.10205	2.10005	0.0117625	54	53	136	136	27	39
17	MORF_TFDP2	http://www.broadinstitute.org/gsea/msigdb/cards/MORF_TFDP2	231	30	1.42938	1.08421	1.86467	0.011829	75	74	210	209	30	64
18	MODULE_24	http://www.broadinstitute.org/gsea/msigdb/cards/MODULE_24	453	101	1.20092	1.03855	1.38539	0.0137144	318	293	1092	1007	138	325
19	MORF_HDAC2	http://www.broadinstitute.org/gsea/msigdb/cards/MORF_HDAC2	277	38	1.49104	1.08573	2.02072	0.0141832	59	57	150	149	29	61
20	MODULE_563	http://www.broadinstitute.org/gsea/msigdb/cards/MODULE_563	15	2	22.2417	1.80203	3071.68	0.0146655	2	2	0	0	2	0
21	GNF2_NS	http://www.broadinstitute.org/gsea/msigdb/cards/GNF2_NS	40	7	3.59491	1.30194	9.72693	0.0148157	7	7	8	8	7	8
22	MODULE_22	http://www.broadinstitute.org/gsea/msigdb/cards/MODULE_22	45	7	2.37108	1.17837	4.58229	0.0166855	13	13	23	23	4	11
23	GNF2_LYN	http://www.broadinstitute.org/gsea/msigdb/cards/GNF2_LYN	27	2	20.4169	1.65913	2817.05	0.0175564	2	2	0	0	2	0
24	GNF2_SELL	http://www.broadinstitute.org/gsea/msigdb/cards/GNF2_SELL	47	2	20.4169	1.65913	2817.05	0.0175564	2	2	0	0	2	0
25	MODULE_189	http://www.broadinstitute.org/gsea/msigdb/cards/MODULE_189	23	1	20.3303	1.65304	2804.62	0.0176939	2	2	0	0	2	0
26	MODULE_552	http://www.broadinstitute.org/gsea/msigdb/cards/MODULE_552	18	1	20.3303	1.65304	2804.62	0.0176939	2	2	0	0	2	0
27	MORF_EI24	http://www.broadinstitute.org/gsea/msigdb/cards/MORF_EI24	142	21	1.68238	1.09729	2.52262	0.0178402	33	32	76	76	18	39
28	MORF_PML	http://www.broadinstitute.org/gsea/msigdb/cards/MORF_PML	145	24	1.58284	1.08488	2.26585	0.0179239	40	40	110	106	23	55
29	MORF_IL16	http://www.broadinstitute.org/gsea/msigdb/cards/MORF_IL16	242	29	1.39488	1.05688	1.82115	0.0192661	74	73	212	211	30	70
30	MODULE_197	http://www.broadinstitute.org/gsea/msigdb/cards/MODULE_197	174	13	2.4948	1.1622	5.11633	0.0202171	11	11	19	19	11	13
31	MODULE_55	http://www.broadinstitute.org/gsea/msigdb/cards/MODULE_55	834	155	1.16883	1.02427	1.33158	0.0207169	421	375	1468	1325	185	473
32	MORF_RUNX1	http://www.broadinstitute.org/gsea/msigdb/cards/MORF_RUNX1	150	21	1.34461	1.0443	1.71571	0.0221254	89	88	263	261	28	59
33	MODULE_42	http://www.broadinstitute.org/gsea/msigdb/cards/MODULE_42	25	7	2.06851	1.11334	3.69967	0.0224864	16	16	33	32	5	15
34	MORF_IL13	http://www.broadinstitute.org/gsea/msigdb/cards/MORF_IL13	233	38	1.31002	1.03799	1.64075	0.0233728	105	104	319	316	39	84
35	MODULE_126	http://www.broadinstitute.org/gsea/msigdb/cards/MODULE_126	183	14	1.7522	1.07726	2.77244	0.0246301	25	25	58	57	21	37
36	GNF2_ATM	http://www.broadinstitute.org/gsea/msigdb/cards/GNF2_ATM	30	5	2.40241	1.12482	4.8867	0.024737	12	11	20	20	12	19
37	MORF_TERF2IP	http://www.broadinstitute.org/gsea/msigdb/cards/MORF_TERF2IP	112	13	1.97404	1.08727	3.45081	0.0263418	17	17	36	36	11	19
38	GNF2_RAN	http://www.broadinstitute.org/gsea/msigdb/cards/GNF2_RAN	86	10	2.51129	1.11816	5.39407	0.0267691	10	10	16	16	10	13
39	MORF_FOSL1	http://www.broadinstitute.org/gsea/msigdb/cards/MORF_FOSL1	409	52	1.28084	1.02876	1.5838	0.0272041	120	117	381	372	49	129
40	MODULE_25	http://www.broadinstitute.org/gsea/msigdb/cards/MODULE_25	13	7	2.18587	1.09468	4.17434	0.0276504	13	13	25	25	4	13
41	MORF_RFC4	http://www.broadinstitute.org/gsea/msigdb/cards/MORF_RFC4	150	22	1.59652	1.05118	2.37089	0.0288554	33	33	83	83	19	39
42	MORF_ESR1	http://www.broadinstitute.org/gsea/msigdb/cards/MORF_ESR1	172	21	1.37936	1.0328	1.82047	0.0297848	67	67	196	194	26	49
43	MORF_ERCC4	http://www.broadinstitute.org/gsea/msigdb/cards/MORF_ERCC4	326	36	1.33049	1.02822	1.70516	0.0302564	85	84	258	257	40	97
44	MORF_PPP2R5B	http://www.broadinstitute.org/gsea/msigdb/cards/MORF_PPP2R5B	175	19	1.39109	1.02975	1.85531	0.0318807	63	62	179	178	21	51
45	MORF_RRM1	http://www.broadinstitute.org/gsea/msigdb/cards/MORF_RRM1	102	15	1.70948	1.04409	2.71624	0.033646	24	24	58	58	15	27
46	MODULE_100	http://www.broadinstitute.org/gsea/msigdb/cards/MODULE_100	544	62	1.31081	1.02041	1.66866	0.0344629	96	89	282	274	55	114
47	MODULE_137	http://www.broadinstitute.org/gsea/msigdb/cards/MODULE_137	546	62	1.31081	1.02041	1.66866	0.0344629	96	89	282	274	55	114
48	MODULE_273	http://www.broadinstitute.org/gsea/msigdb/cards/MODULE_273	52	7	2.10431	1.05751	3.99706	0.0348007	13	13	26	26	4	13
49	MODULE_93	http://www.broadinstitute.org/gsea/msigdb/cards/MODULE_93	182	51	1.23135	1.01486	1.48625	0.0351102	165	152	528	502	67	180
50	MORF_DDX11	http://www.broadinstitute.org/gsea/msigdb/cards/MORF_DDX11	156	24	1.49968	1.02495	2.15084	0.0372821	40	39	112	107	23	58
51	MORF_SOD1	http://www.broadinstitute.org/gsea/msigdb/cards/MORF_SOD1	277	36	1.40097	1.02033	1.89671	0.0374312	57	56	160	158	31	63
52	MODULE_404	http://www.broadinstitute.org/gsea/msigdb/cards/MODULE_404	26	4	2.22125	1.04119	4.51173	0.0395266	11	11	20	20	4	7
53	MORF_REV3L	http://www.broadinstitute.org/gsea/msigdb/cards/MORF_REV3L	57	7	1.68215	1.02534	2.68006	0.0398698	24	24	56	56	9	28
54	MORF_SP3	http://www.broadinstitute.org/gsea/msigdb/cards/MORF_SP3	80	2	8.2595	1.09241	90.642	0.0414132	2	2	1	1	2	1
55	MORF_PPP2R4	http://www.broadinstitute.org/gsea/msigdb/cards/MORF_PPP2R4	50	4	2.42124	1.03684	5.36429	0.0414763	9	9	15	15	7	10
56	CAR_HPX	http://www.broadinstitute.org/gsea/msigdb/cards/CAR_HPX	73	29	1.22088	1.00743	1.47194	0.0419137	164	154	540	509	50	124
57	MODULE_77	http://www.broadinstitute.org/gsea/msigdb/cards/MODULE_77	28	8	2.03335	1.02513	3.84323	0.0426348	13	13	27	27	4	14
58	MODULE_239	http://www.broadinstitute.org/gsea/msigdb/cards/MODULE_239	120	6	2.51551	1.02736	5.78555	0.043871	8	8	14	14	7	14
59	GNF2_STAT6	http://www.broadinstitute.org/gsea/msigdb/cards/GNF2_STAT6	79	4	4.04019	1.0412	15.6765	0.0439695	4	4	4	4	3	2
60	GNF2_CASP8	http://www.broadinstitute.org/gsea/msigdb/cards/GNF2_CASP8	27	4	2.13054	1.0076	4.2658	0.0478528	12	11	22	22	11	19
61	MORF_BCL2L11	http://www.broadinstitute.org/gsea/msigdb/cards/MORF_BCL2L11	188	23	1.34857	1.00171	1.79242	0.0487293	64	63	188	187	23	57
62	MORF_ARL3	http://www.broadinstitute.org/gsea/msigdb/cards/MORF_ARL3	307	39	1.31143	1.00084	1.7001	0.049308	77	76	235	234	33	81
63	MORF_DDB1	http://www.broadinstitute.org/gsea/msigdb/cards/MORF_DDB1	241	25	1.52221	0.998428	2.2658	0.0508312	35	32	97	85	25	53
64	MORF_HAT1	http://www.broadinstitute.org/gsea/msigdb/cards/MORF_HAT1	174	23	1.43456	0.997871	2.02541	0.0513204	43	43	118	117	18	45
65	MORF_EIF3S2	http://www.broadinstitute.org/gsea/msigdb/cards/MORF_EIF3S2	244	24	1.76162	0.993486	3.00486	0.0525516	18	18	43	42	16	34
66	MODULE_259	http://www.broadinstitute.org/gsea/msigdb/cards/MODULE_259	46	13	1.54268	0.989272	2.34378	0.0556144	29	29	76	75	8	23
67	MORF_EIF4A2	http://www.broadinstitute.org/gsea/msigdb/cards/MORF_EIF4A2	137	3	4.52653	0.953772	21.4843	0.0567778	3	3	3	3	3	3
68	MODULE_354	http://www.broadinstitute.org/gsea/msigdb/cards/MODULE_354	18	6	1.32017	0.99143	1.73714	0.0571198	69	68	206	204	21	53
69	MORF_PHB	http://www.broadinstitute.org/gsea/msigdb/cards/MORF_PHB	123	14	1.73705	0.979975	2.96165	0.0582669	18	18	43	42	12	25
70	MORF_PPP5C	http://www.broadinstitute.org/gsea/msigdb/cards/MORF_PPP5C	90	17	1.28392	0.990146	1.64829	0.0591876	90	82	276	260	35	81
71	MODULE_78	http://www.broadinstitute.org/gsea/msigdb/cards/MODULE_78	20	12	1.26838	0.989594	1.61135	0.0602542	93	91	283	280	30	74
72	MODULE_80	http://www.broadinstitute.org/gsea/msigdb/cards/MODULE_80	32	6	1.53968	0.980507	2.35257	0.0604522	28	28	74	74	5	14
73	MODULE_212	http://www.broadinstitute.org/gsea/msigdb/cards/MODULE_212	329	69	1.16778	0.992798	1.36893	0.0609818	240	223	830	774	93	250
74	MORF_PAX7	http://www.broadinstitute.org/gsea/msigdb/cards/MORF_PAX7	269	32	1.29091	0.987306	1.67001	0.0616859	78	77	243	241	29	79
75	MODULE_200	http://www.broadinstitute.org/gsea/msigdb/cards/MODULE_200	27	6	1.52399	0.978498	2.31157	0.0618845	29	29	77	77	6	13
76	GNF2_MSH6	http://www.broadinstitute.org/gsea/msigdb/cards/GNF2_MSH6	31	6	2.71865	0.94786	7.31949	0.0619574	6	6	9	9	6	9
77	MODULE_72	http://www.broadinstitute.org/gsea/msigdb/cards/MODULE_72	311	29	1.39707	0.982229	1.95203	0.0624645	45	45	134	130	28	64
78	MODULE_324	http://www.broadinstitute.org/gsea/msigdb/cards/MODULE_324	133	24	1.25768	0.987658	1.58778	0.0627256	97	95	314	306	34	97
79	MORF_PAPSS1	http://www.broadinstitute.org/gsea/msigdb/cards/MORF_PAPSS1	101	12	2.10476	0.958707	4.35351	0.0628022	10	10	20	20	9	15
80	GNF2_CD53	http://www.broadinstitute.org/gsea/msigdb/cards/GNF2_CD53	58	3	3.45582	0.927132	12.2111	0.0635409	4	4	5	5	3	2
81	GNF2_ICAM3	http://www.broadinstitute.org/gsea/msigdb/cards/GNF2_ICAM3	39	3	3.45302	0.926374	12.2013	0.0637034	4	4	5	5	3	2
82	GNF2_MSN	http://www.broadinstitute.org/gsea/msigdb/cards/GNF2_MSN	24	3	6.65807	0.88458	72.8236	0.0645809	2	2	1	1	2	1
83	GNF2_DNM1	http://www.broadinstitute.org/gsea/msigdb/cards/GNF2_DNM1	73	5	2.97768	0.930295	8.94388	0.0648422	5	5	7	7	5	5
84	MODULE_421	http://www.broadinstitute.org/gsea/msigdb/cards/MODULE_421	28	4	1.65436	0.96163	2.74757	0.0681331	20	20	47	47	15	26
85	MORF_MYL3	http://www.broadinstitute.org/gsea/msigdb/cards/MORF_MYL3	71	12	1.43076	0.969531	2.06643	0.0704844	37	37	105	105	14	32
86	MORF_ATRX	http://www.broadinstitute.org/gsea/msigdb/cards/MORF_ATRX	211	32	1.2389	0.980199	1.55317	0.07257	109	101	350	332	42	99
87	GNF2_TM4SF2	http://www.broadinstitute.org/gsea/msigdb/cards/GNF2_TM4SF2	26	1	14.4234	0.768104	2106.15	0.0730365	1	1	0	0	1	0
88	GNF2_PTPRC	http://www.broadinstitute.org/gsea/msigdb/cards/GNF2_PTPRC	68	5	2.56383	0.907053	6.714	0.073822	7	6	10	10	6	7
89	MODULE_188	http://www.broadinstitute.org/gsea/msigdb/cards/MODULE_188	141	11	2.09975	0.921102	4.46567	0.0758012	9	9	19	19	8	14
90	MORF_NOS2A	http://www.broadinstitute.org/gsea/msigdb/cards/MORF_NOS2A	291	34	1.2758	0.974435	1.65235	0.0758283	77	76	242	241	31	82
91	MODULE_92	http://www.broadinstitute.org/gsea/msigdb/cards/MODULE_92	149	14	1.41036	0.960945	2.02684	0.0780143	38	38	112	109	18	36
92	MODULE_66	http://www.broadinstitute.org/gsea/msigdb/cards/MODULE_66	552	64	1.24854	0.974454	1.58514	0.0785665	98	90	300	291	57	127
93	MORF_DEK	http://www.broadinstitute.org/gsea/msigdb/cards/MORF_DEK	262	25	1.59873	0.935032	2.63255	0.0847095	20	20	52	52	19	32
94	MODULE_51	http://www.broadinstitute.org/gsea/msigdb/cards/MODULE_51	36	7	1.47972	0.944224	2.25493	0.0858375	28	28	77	77	5	17
95	MODULE_88	http://www.broadinstitute.org/gsea/msigdb/cards/MODULE_88	838	160	1.12063	0.98389	1.27433	0.0860276	445	388	1594	1418	193	492
96	MODULE_43	http://www.broadinstitute.org/gsea/msigdb/cards/MODULE_43	99	37	1.23954	0.969051	1.57112	0.0865071	97	91	318	306	42	106
97	GNF2_CASP4	http://www.broadinstitute.org/gsea/msigdb/cards/GNF2_CASP4	24	1	12.6766	0.675816	1850.27	0.0873573	1	1	0	0	1	0
98	GNF2_INPP5D	http://www.broadinstitute.org/gsea/msigdb/cards/GNF2_INPP5D	43	1	12.6766	0.675816	1850.27	0.0873573	1	1	0	0	1	0
99	GNF2_SNRK	http://www.broadinstitute.org/gsea/msigdb/cards/GNF2_SNRK	28	2	2.68165	0.854429	7.73829	0.0875971	6	5	8	8	5	5
100	GNF2_PTPN6	http://www.broadinstitute.org/gsea/msigdb/cards/GNF2_PTPN6	47	3	2.6794	0.853915	7.7295	0.0877858	5	5	8	8	3	3
101	MODULE_280	http://www.broadinstitute.org/gsea/msigdb/cards/MODULE_280	45	11	1.25772	0.963958	1.62371	0.0901403	79	78	253	249	22	67
102	GNF2_SPRR1B	http://www.broadinstitute.org/gsea/msigdb/cards/GNF2_SPRR1B	25	5	2.02503	0.888263	4.30711	0.0903927	9	9	19	19	8	15
103	GNF2_CDKN1C	http://www.broadinstitute.org/gsea/msigdb/cards/GNF2_CDKN1C	27	1	11.9751	0.638523	1747.77	0.0944659	1	1	0	0	1	0
104	MORF_BNIP1	http://www.broadinstitute.org/gsea/msigdb/cards/MORF_BNIP1	190	26	1.28924	0.954411	1.71815	0.0964429	62	61	190	189	20	60
105	MODULE_109	http://www.broadinstitute.org/gsea/msigdb/cards/MODULE_109	39	10	1.53195	0.922241	2.45571	0.0971827	22	22	62	61	11	17
106	MODULE_275	http://www.broadinstitute.org/gsea/msigdb/cards/MODULE_275	16	4	2.54589	0.811091	7.34705	0.104473	5	5	8	8	3	7
107	MODULE_54	http://www.broadinstitute.org/gsea/msigdb/cards/MODULE_54	263	34	1.29845	0.943836	1.75898	0.106801	56	54	173	171	43	98
108	MODULE_113	http://www.broadinstitute.org/gsea/msigdb/cards/MODULE_113	107	16	1.24077	0.952316	1.5998	0.108603	84	79	257	251	25	62
109	GNF2_TST	http://www.broadinstitute.org/gsea/msigdb/cards/GNF2_TST	104	29	1.1761	0.962278	1.42904	0.112022	141	139	495	479	46	116
110	MORF_BECN1	http://www.broadinstitute.org/gsea/msigdb/cards/MORF_BECN1	101	8	1.90204	0.839101	4.0086	0.11849	9	9	21	20	4	9
111	GNF2_MYD88	http://www.broadinstitute.org/gsea/msigdb/cards/GNF2_MYD88	60	5	1.68929	0.865992	3.11182	0.119574	13	13	34	34	4	4
112	MORF_GPX4	http://www.broadinstitute.org/gsea/msigdb/cards/MORF_GPX4	54	5	2.22402	0.796029	5.69561	0.121205	6	6	11	11	5	9
113	GNF2_ITGB2	http://www.broadinstitute.org/gsea/msigdb/cards/GNF2_ITGB2	57	5	3.15106	0.704313	12.9486	0.124924	3	3	4	4	3	4
114	MORF_FANCG	http://www.broadinstitute.org/gsea/msigdb/cards/MORF_FANCG	166	24	1.34118	0.91636	1.92061	0.128013	43	38	130	117	27	64
115	MORF_SS18	http://www.broadinstitute.org/gsea/msigdb/cards/MORF_SS18	61	8	1.75136	0.840633	3.42531	0.129169	11	11	26	26	7	13
116	GNF2_PAK2	http://www.broadinstitute.org/gsea/msigdb/cards/GNF2_PAK2	28	4	4.08643	0.63073	26.4758	0.13001	2	2	2	2	2	2
117	MODULE_247	http://www.broadinstitute.org/gsea/msigdb/cards/MODULE_247	37	2	1.55446	0.871569	2.64814	0.130532	17	17	47	47	8	20
118	MODULE_38	http://www.broadinstitute.org/gsea/msigdb/cards/MODULE_38	465	81	1.16482	0.955107	1.41244	0.130565	149	142	525	495	75	189
119	MORF_CDC2L5	http://www.broadinstitute.org/gsea/msigdb/cards/MORF_CDC2L5	140	24	1.2575	0.92732	1.68118	0.137815	65	59	201	190	33	73
120	MODULE_252	http://www.broadinstitute.org/gsea/msigdb/cards/MODULE_252	237	18	1.37791	0.893922	2.06827	0.142714	30	30	86	85	26	48
121	MODULE_176	http://www.broadinstitute.org/gsea/msigdb/cards/MODULE_176	230	39	1.16266	0.949454	1.41519	0.143157	141	136	483	470	58	143
122	MODULE_418	http://www.broadinstitute.org/gsea/msigdb/cards/MODULE_418	60	8	1.26046	0.921693	1.69822	0.144421	57	56	182	178	24	63
123	GNF2_HPN	http://www.broadinstitute.org/gsea/msigdb/cards/GNF2_HPN	133	33	1.15892	0.949116	1.40685	0.146108	144	140	508	490	52	127
124	MORF_TNFRSF6	http://www.broadinstitute.org/gsea/msigdb/cards/MORF_TNFRSF6	169	19	1.2835	0.912314	1.77379	0.148597	47	47	150	149	23	55
125	MORF_ETV3	http://www.broadinstitute.org/gsea/msigdb/cards/MORF_ETV3	64	7	1.34892	0.895178	1.98293	0.148644	33	33	98	98	6	11
126	MORF_PTPN11	http://www.broadinstitute.org/gsea/msigdb/cards/MORF_PTPN11	108	13	1.61961	0.831207	2.97921	0.150168	13	13	34	34	4	22
127	MODULE_11	http://www.broadinstitute.org/gsea/msigdb/cards/MODULE_11	540	64	1.20877	0.93197	1.55163	0.15058	90	81	275	269	56	122
128	MORF_PRKAG1	http://www.broadinstitute.org/gsea/msigdb/cards/MORF_PRKAG1	219	24	1.42823	0.871953	2.25883	0.151968	23	23	68	67	16	42
129	MORF_CASP10	http://www.broadinstitute.org/gsea/msigdb/cards/MORF_CASP10	117	21	1.27228	0.910956	1.74668	0.154362	49	49	157	157	18	45
130	GNF2_PA2G4	http://www.broadinstitute.org/gsea/msigdb/cards/GNF2_PA2G4	79	12	1.61396	0.824804	2.98786	0.155728	13	13	33	32	11	21
131	MORF_AP3D1	http://www.broadinstitute.org/gsea/msigdb/cards/MORF_AP3D1	128	19	1.43378	0.864906	2.29203	0.157148	22	22	63	63	11	27
132	MORF_ERCC2	http://www.broadinstitute.org/gsea/msigdb/cards/MORF_ERCC2	102	19	1.2136	0.923409	1.57658	0.162122	81	73	263	247	34	73
133	GNF2_H2AFX	http://www.broadinstitute.org/gsea/msigdb/cards/GNF2_H2AFX	31	3	1.50098	0.839454	2.5663	0.164584	17	17	45	45	13	25
134	GNF2_MKI67	http://www.broadinstitute.org/gsea/msigdb/cards/GNF2_MKI67	28	3	1.50098	0.839454	2.5663	0.164584	17	17	45	45	13	25
135	MODULE_322	http://www.broadinstitute.org/gsea/msigdb/cards/MODULE_322	59	9	1.61604	0.807743	3.03591	0.167148	12	12	32	32	6	21
136	GNF2_HLA_C	http://www.broadinstitute.org/gsea/msigdb/cards/GNF2_HLA_C	47	2	2.70815	0.626934	10.1873	0.167798	3	3	5	5	2	2
137	GNF2_VAV1	http://www.broadinstitute.org/gsea/msigdb/cards/GNF2_VAV1	36	2	2.70815	0.626934	10.1873	0.167798	3	3	5	5	2	2
138	GNF2_CCNA2	http://www.broadinstitute.org/gsea/msigdb/cards/GNF2_CCNA2	68	7	1.42925	0.850949	2.31184	0.171122	21	21	59	59	17	38
139	MORF_TPT1	http://www.broadinstitute.org/gsea/msigdb/cards/MORF_TPT1	102	3	2.10039	0.701361	5.51256	0.171993	5	5	12	12	2	2
140	MODULE_284	http://www.broadinstitute.org/gsea/msigdb/cards/MODULE_284	45	7	1.46711	0.838853	2.45377	0.172345	18	18	53	53	7	9
141	CAR_IGFBP1	http://www.broadinstitute.org/gsea/msigdb/cards/CAR_IGFBP1	57	20	1.17424	0.930696	1.46944	0.173075	106	102	357	345	39	96
142	MODULE_63	http://www.broadinstitute.org/gsea/msigdb/cards/MODULE_63	212	39	1.17577	0.929426	1.47509	0.174481	103	100	347	333	46	107
143	MODULE_61	http://www.broadinstitute.org/gsea/msigdb/cards/MODULE_61	50	2	2.64938	0.612586	9.9818	0.177106	3	3	5	5	3	5
144	MORF_BUB3	http://www.broadinstitute.org/gsea/msigdb/cards/MORF_BUB3	276	34	1.30402	0.881553	1.8851	0.179136	36	36	110	110	22	56
145	MORF_CSNK1D	http://www.broadinstitute.org/gsea/msigdb/cards/MORF_CSNK1D	70	6	1.71911	0.764833	3.57271	0.180104	9	9	22	22	4	10
146	MODULE_70	http://www.broadinstitute.org/gsea/msigdb/cards/MODULE_70	43	7	1.41376	0.843907	2.27867	0.181887	21	21	62	62	14	27
147	MORF_DAP3	http://www.broadinstitute.org/gsea/msigdb/cards/MORF_DAP3	193	20	1.47335	0.826248	2.50936	0.181955	17	17	47	47	16	32
148	MODULE_235	http://www.broadinstitute.org/gsea/msigdb/cards/MODULE_235	81	34	1.16163	0.929362	1.44109	0.185427	116	111	387	379	53	135
149	MORF_PRDX3	http://www.broadinstitute.org/gsea/msigdb/cards/MORF_PRDX3	84	16	1.29934	0.876682	1.88283	0.187191	36	36	107	106	11	40
150	MODULE_199	http://www.broadinstitute.org/gsea/msigdb/cards/MODULE_199	57	15	1.31867	0.864522	1.95849	0.193419	31	31	95	94	10	29
151	MODULE_6	http://www.broadinstitute.org/gsea/msigdb/cards/MODULE_6	416	62	1.16434	0.924358	1.4547	0.193423	112	103	391	368	62	169
152	MORF_CD8A	http://www.broadinstitute.org/gsea/msigdb/cards/MORF_CD8A	127	15	1.31207	0.865907	1.93749	0.194612	32	32	98	97	10	26
153	MODULE_73	http://www.broadinstitute.org/gsea/msigdb/cards/MODULE_73	23	4	2.52997	0.585689	9.51605	0.196748	3	3	5	5	3	5
154	MODULE_35	http://www.broadinstitute.org/gsea/msigdb/cards/MODULE_35	16	7	1.56901	0.778399	2.98121	0.198808	12	12	29	29	7	9
155	MORF_CDC16	http://www.broadinstitute.org/gsea/msigdb/cards/MORF_CDC16	73	9	1.67803	0.746312	3.48869	0.199655	9	9	22	22	8	16
156	GNF2_SERPINI2	http://www.broadinstitute.org/gsea/msigdb/cards/GNF2_SERPINI2	25	2	4.75318	0.381117	59.3143	0.199795	1	1	1	1	1	1
157	MODULE_332	http://www.broadinstitute.org/gsea/msigdb/cards/MODULE_332	45	4	1.80362	0.713687	4.14829	0.20021	7	7	16	16	4	3
158	MORF_PCNA	http://www.broadinstitute.org/gsea/msigdb/cards/MORF_PCNA	83	10	1.73014	0.729348	3.76814	0.201967	8	8	19	19	8	13
159	GNF2_MAPT	http://www.broadinstitute.org/gsea/msigdb/cards/GNF2_MAPT	41	7	2.18824	0.628947	6.63572	0.202174	4	4	8	8	4	7
160	MODULE_134	http://www.broadinstitute.org/gsea/msigdb/cards/MODULE_134	30	2	3.04012	0.504732	15.6875	0.203552	2	2	3	3	2	2
161	GNF2_CDC2	http://www.broadinstitute.org/gsea/msigdb/cards/GNF2_CDC2	62	6	1.41282	0.819253	2.33663	0.206073	19	19	54	54	15	33
162	MODULE_331	http://www.broadinstitute.org/gsea/msigdb/cards/MODULE_331	75	10	1.30805	0.857825	1.9419	0.2061	33	31	96	95	24	46
163	MODULE_58	http://www.broadinstitute.org/gsea/msigdb/cards/MODULE_58	21	10	1.42355	0.813641	2.38236	0.207763	18	18	53	52	13	23
164	MODULE_130	http://www.broadinstitute.org/gsea/msigdb/cards/MODULE_130	23	10	1.42355	0.813641	2.38236	0.207763	18	18	53	52	13	23
165	MODULE_323	http://www.broadinstitute.org/gsea/msigdb/cards/MODULE_323	61	3	2.16344	0.622155	6.55629	0.208236	4	4	8	8	4	7
166	MORF_MAGEA9	http://www.broadinstitute.org/gsea/msigdb/cards/MORF_MAGEA9	428	50	1.16934	0.914222	1.48162	0.209366	92	90	318	314	45	130
167	GNF2_CENPE	http://www.broadinstitute.org/gsea/msigdb/cards/GNF2_CENPE	41	4	1.43766	0.806207	2.44859	0.210279	17	17	47	47	13	27
168	GNF2_SMC2L1	http://www.broadinstitute.org/gsea/msigdb/cards/GNF2_SMC2L1	33	4	1.43766	0.806207	2.44859	0.210279	17	17	47	47	13	27
169	MODULE_430	http://www.broadinstitute.org/gsea/msigdb/cards/MODULE_430	55	8	1.54493	0.77053	2.91191	0.210417	12	12	31	31	10	19
170	MORF_DEAF1	http://www.broadinstitute.org/gsea/msigdb/cards/MORF_DEAF1	56	13	1.51978	0.778136	2.80506	0.210961	13	13	33	33	8	17
171	MODULE_220	http://www.broadinstitute.org/gsea/msigdb/cards/MODULE_220	333	51	1.16835	0.913253	1.48072	0.212217	91	90	316	309	46	143
172	MODULE_85	http://www.broadinstitute.org/gsea/msigdb/cards/MODULE_85	51	13	1.31514	0.849889	1.97789	0.212252	29	29	89	88	8	25
173	GCM_HDAC1	http://www.broadinstitute.org/gsea/msigdb/cards/GCM_HDAC1	38	5	1.83824	0.679856	4.42766	0.215239	6	6	15	15	4	3
174	GNF2_MMP11	http://www.broadinstitute.org/gsea/msigdb/cards/GNF2_MMP11	42	2	4.44091	0.35893	54.9528	0.216817	1	1	1	1	1	1
175	MODULE_363	http://www.broadinstitute.org/gsea/msigdb/cards/MODULE_363	49	13	1.47853	0.782471	2.6403	0.21848	14	14	40	40	5	26
176	MODULE_470	http://www.broadinstitute.org/gsea/msigdb/cards/MODULE_470	16	3	1.74473	0.697589	3.93902	0.219803	7	7	18	18	5	6
177	MORF_PPP1CC	http://www.broadinstitute.org/gsea/msigdb/cards/MORF_PPP1CC	164	20	1.33678	0.834294	2.07278	0.220196	25	25	75	75	19	38
178	MODULE_145	http://www.broadinstitute.org/gsea/msigdb/cards/MODULE_145	112	8	1.8051	0.668016	4.34423	0.228265	6	6	15	15	6	12
179	MORF_JUND	http://www.broadinstitute.org/gsea/msigdb/cards/MORF_JUND	64	2	2.31264	0.549621	8.16812	0.230972	3	3	6	6	3	3
180	MODULE_448	http://www.broadinstitute.org/gsea/msigdb/cards/MODULE_448	45	4	1.51452	0.755297	2.85486	0.231327	12	12	31	31	5	12
181	GNF2_RRM2	http://www.broadinstitute.org/gsea/msigdb/cards/GNF2_RRM2	40	6	1.39828	0.798403	2.34334	0.231922	18	18	51	51	14	31
182	MORF_KDR	http://www.broadinstitute.org/gsea/msigdb/cards/MORF_KDR	95	14	1.28762	0.844871	1.91028	0.232709	31	31	97	96	9	25
183	MODULE_19	http://www.broadinstitute.org/gsea/msigdb/cards/MODULE_19	314	51	1.18152	0.896042	1.53934	0.232734	74	71	251	242	46	131
184	MODULE_53	http://www.broadinstitute.org/gsea/msigdb/cards/MODULE_53	405	46	1.15698	0.908202	1.4605	0.234001	94	93	340	326	62	129
185	GNF2_HAT1	http://www.broadinstitute.org/gsea/msigdb/cards/GNF2_HAT1	50	4	1.53557	0.741175	2.97656	0.236812	11	11	28	28	11	15
186	MODULE_160	http://www.broadinstitute.org/gsea/msigdb/cards/MODULE_160	15	6	1.53724	0.739689	2.99394	0.237815	11	11	27	27	6	7
187	MODULE_221	http://www.broadinstitute.org/gsea/msigdb/cards/MODULE_221	30	15	1.18787	0.889303	1.56608	0.239	65	65	218	216	25	54
188	MORF_USP5	http://www.broadinstitute.org/gsea/msigdb/cards/MORF_USP5	50	4	1.89377	0.627576	5.05024	0.239724	5	5	11	11	3	7
189	GNF2_SPI1	http://www.broadinstitute.org/gsea/msigdb/cards/GNF2_SPI1	34	2	4.09153	0.332088	50.4103	0.240279	1	1	1	1	1	1
190	GNF2_TNFSF10	http://www.broadinstitute.org/gsea/msigdb/cards/GNF2_TNFSF10	30	2	4.09153	0.332088	50.4103	0.240279	1	1	1	1	1	1
191	MODULE_399	http://www.broadinstitute.org/gsea/msigdb/cards/MODULE_399	52	6	1.63984	0.697685	3.51686	0.242106	8	8	21	21	5	11
192	GNF2_CD97	http://www.broadinstitute.org/gsea/msigdb/cards/GNF2_CD97	38	3	2.25961	0.537081	7.97949	0.243298	3	3	6	6	2	3
193	MORF_AATF	http://www.broadinstitute.org/gsea/msigdb/cards/MORF_AATF	205	21	1.36912	0.796873	2.25256	0.245659	19	19	59	58	15	37
194	MODULE_453	http://www.broadinstitute.org/gsea/msigdb/cards/MODULE_453	44	3	2.24514	0.533371	7.93416	0.247001	3	3	6	6	3	6
195	GNF2_FGR	http://www.broadinstitute.org/gsea/msigdb/cards/GNF2_FGR	32	2	3.94881	0.320544	48.6459	0.251479	1	1	1	1	1	1
196	GNF2_HPX	http://www.broadinstitute.org/gsea/msigdb/cards/GNF2_HPX	135	36	1.12039	0.920994	1.35521	0.252504	148	145	540	521	53	130
197	MODULE_211	http://www.broadinstitute.org/gsea/msigdb/cards/MODULE_211	11	3	2.21986	0.52787	7.83412	0.252937	3	3	6	6	3	5
198	GNF2_CDC20	http://www.broadinstitute.org/gsea/msigdb/cards/GNF2_CDC20	56	6	1.37472	0.78586	2.30013	0.254717	18	18	52	52	14	32
199	GNF2_CCNB2	http://www.broadinstitute.org/gsea/msigdb/cards/GNF2_CCNB2	57	6	1.37472	0.78586	2.30013	0.254717	18	18	52	52	14	32
200	GNF2_HMMR	http://www.broadinstitute.org/gsea/msigdb/cards/GNF2_HMMR	47	6	1.37472	0.78586	2.30013	0.254717	18	18	52	52	14	32
201	MODULE_286	http://www.broadinstitute.org/gsea/msigdb/cards/MODULE_286	37	6	1.74425	0.645481	4.19791	0.255116	6	6	15	15	3	10
202	GNF2_SMC1L1	http://www.broadinstitute.org/gsea/msigdb/cards/GNF2_SMC1L1	27	5	1.37756	0.782955	2.32312	0.256915	18	18	48	48	3	12
203	MODULE_168	http://www.broadinstitute.org/gsea/msigdb/cards/MODULE_168	22	2	1.50759	0.727475	2.92319	0.257006	11	11	28	28	7	11
204	MODULE_222	http://www.broadinstitute.org/gsea/msigdb/cards/MODULE_222	22	2	1.50759	0.727475	2.92319	0.257006	11	11	28	28	7	11
205	GNF2_RFC4	http://www.broadinstitute.org/gsea/msigdb/cards/GNF2_RFC4	60	8	1.3967	0.772964	2.39854	0.257418	16	16	48	48	16	35
206	MODULE_112	http://www.broadinstitute.org/gsea/msigdb/cards/MODULE_112	260	42	1.12024	0.917913	1.35911	0.260645	145	140	517	502	61	153
207	MODULE_400	http://www.broadinstitute.org/gsea/msigdb/cards/MODULE_400	19	5	1.61038	0.682522	3.4765	0.261473	8	8	20	20	6	11
208	MORF_RFC5	http://www.broadinstitute.org/gsea/msigdb/cards/MORF_RFC5	76	13	1.21303	0.860855	1.67756	0.263326	47	46	157	156	14	38
209	MORF_MTA1	http://www.broadinstitute.org/gsea/msigdb/cards/MORF_MTA1	102	7	1.59816	0.679576	3.4299	0.266814	8	8	21	21	7	10
210	MORF_RFC1	http://www.broadinstitute.org/gsea/msigdb/cards/MORF_RFC1	110	16	1.31303	0.804205	2.06764	0.26695	26	23	81	71	21	48
211	GNF2_AF1Q	http://www.broadinstitute.org/gsea/msigdb/cards/GNF2_AF1Q	25	3	2.51129	0.436918	11.3559	0.270825	2	2	4	4	2	2
212	GCM_PPM1D	http://www.broadinstitute.org/gsea/msigdb/cards/GCM_PPM1D	26	1	3.70509	0.299781	45.7902	0.273434	1	1	1	1	1	1
213	MORF_MDM2	http://www.broadinstitute.org/gsea/msigdb/cards/MORF_MDM2	282	30	1.17548	0.87683	1.5545	0.274142	64	63	216	215	23	77
214	MODULE_155	http://www.broadinstitute.org/gsea/msigdb/cards/MODULE_155	25	1	3.67898	0.298316	45.3701	0.275369	1	1	1	1	1	1
215	MODULE_245	http://www.broadinstitute.org/gsea/msigdb/cards/MODULE_245	26	1	3.67898	0.298316	45.3701	0.275369	1	1	1	1	1	1
216	MODULE_237	http://www.broadinstitute.org/gsea/msigdb/cards/MODULE_237	58	5	1.40741	0.74606	2.50716	0.2788	14	14	41	41	12	27
217	MORF_ATF2	http://www.broadinstitute.org/gsea/msigdb/cards/MORF_ATF2	332	37	1.16524	0.880734	1.52252	0.278944	71	69	242	240	29	92
218	MODULE_294	http://www.broadinstitute.org/gsea/msigdb/cards/MODULE_294	18	10	1.26413	0.819385	1.89367	0.280685	29	29	95	95	16	30
219	MORF_HEAB	http://www.broadinstitute.org/gsea/msigdb/cards/MORF_HEAB	81	15	1.16863	0.876031	1.53836	0.283612	72	65	243	228	28	65
220	MORF_STK17A	http://www.broadinstitute.org/gsea/msigdb/cards/MORF_STK17A	171	28	1.17726	0.869476	1.57099	0.285334	59	59	201	199	21	52
221	GNF2_IGFBP1	http://www.broadinstitute.org/gsea/msigdb/cards/GNF2_IGFBP1	35	3	2.08583	0.4958	7.36466	0.289906	3	3	6	6	3	2
222	MODULE_198	http://www.broadinstitute.org/gsea/msigdb/cards/MODULE_198	303	28	1.20759	0.846339	1.6891	0.291172	43	43	145	142	38	76
223	MORF_FBL	http://www.broadinstitute.org/gsea/msigdb/cards/MORF_FBL	139	9	1.59225	0.639387	3.56711	0.298926	7	7	19	19	7	13
224	MORF_RAD21	http://www.broadinstitute.org/gsea/msigdb/cards/MORF_RAD21	182	15	1.25019	0.813725	1.86841	0.299475	30	30	93	92	14	29
225	MODULE_196	http://www.broadinstitute.org/gsea/msigdb/cards/MODULE_196	23	3	1.50713	0.672609	3.11519	0.303041	9	9	23	23	5	10
226	MODULE_253	http://www.broadinstitute.org/gsea/msigdb/cards/MODULE_253	21	3	1.50713	0.672609	3.11519	0.303041	9	9	23	23	5	10
227	MODULE_521	http://www.broadinstitute.org/gsea/msigdb/cards/MODULE_521	36	5	1.2933	0.783208	2.05639	0.304348	22	22	68	68	2	4
228	CAR_MYST2	http://www.broadinstitute.org/gsea/msigdb/cards/CAR_MYST2	27	4	1.58127	0.635761	3.5367	0.305176	7	7	19	19	5	6
229	GNF2_CYP2B6	http://www.broadinstitute.org/gsea/msigdb/cards/GNF2_CYP2B6	49	13	1.17187	0.861405	1.57026	0.306129	58	57	200	196	24	68
230	MODULE_129	http://www.broadinstitute.org/gsea/msigdb/cards/MODULE_129	219	34	1.17381	0.858342	1.5801	0.309038	55	55	195	192	25	71
231	MODULE_355	http://www.broadinstitute.org/gsea/msigdb/cards/MODULE_355	29	2	2.31706	0.402469	10.5029	0.312693	2	2	4	4	2	4
232	MODULE_110	http://www.broadinstitute.org/gsea/msigdb/cards/MODULE_110	16	7	1.43229	0.692994	2.76554	0.317233	11	11	29	29	6	9
233	GNF2_ITGAL	http://www.broadinstitute.org/gsea/msigdb/cards/GNF2_ITGAL	55	5	1.69529	0.572113	4.3655	0.317648	6	5	13	13	5	8
234	GNF2_IGF1	http://www.broadinstitute.org/gsea/msigdb/cards/GNF2_IGF1	26	4	1.69511	0.572146	4.36413	0.317663	5	5	13	13	1	7
235	MODULE_62	http://www.broadinstitute.org/gsea/msigdb/cards/MODULE_62	89	14	1.34034	0.742864	2.29699	0.317717	16	16	49	49	7	29
236	MODULE_45	http://www.broadinstitute.org/gsea/msigdb/cards/MODULE_45	583	73	1.12157	0.892091	1.39858	0.321295	106	104	388	375	56	156
237	MODULE_208	http://www.broadinstitute.org/gsea/msigdb/cards/MODULE_208	126	9	1.37538	0.714343	2.48465	0.32541	13	13	41	41	9	24
238	GNF2_MCL1	http://www.broadinstitute.org/gsea/msigdb/cards/GNF2_MCL1	57	7	1.78548	0.527127	5.11968	0.325425	4	4	10	10	4	10
239	MODULE_133	http://www.broadinstitute.org/gsea/msigdb/cards/MODULE_133	15	5	1.44724	0.674573	2.88387	0.326686	10	10	26	26	5	6
240	MORF_SKP1A	http://www.broadinstitute.org/gsea/msigdb/cards/MORF_SKP1A	202	13	1.37403	0.711593	2.49304	0.329215	13	13	40	39	11	22
241	MORF_PPP1CA	http://www.broadinstitute.org/gsea/msigdb/cards/MORF_PPP1CA	169	13	1.37205	0.710531	2.4896	0.331396	13	13	40	39	11	22
242	MODULE_315	http://www.broadinstitute.org/gsea/msigdb/cards/MODULE_315	16	3	1.41162	0.684695	2.71505	0.334774	11	11	30	30	7	13
243	MODULE_135	http://www.broadinstitute.org/gsea/msigdb/cards/MODULE_135	25	7	1.13563	0.874066	1.4595	0.33534	83	79	283	278	24	75
244	MORF_TERF1	http://www.broadinstitute.org/gsea/msigdb/cards/MORF_TERF1	65	7	1.53029	0.61741	3.4009	0.337568	7	7	20	20	6	7
245	MODULE_562	http://www.broadinstitute.org/gsea/msigdb/cards/MODULE_562	21	5	1.91023	0.463405	6.43293	0.339804	3	3	8	7	3	7
246	MODULE_571	http://www.broadinstitute.org/gsea/msigdb/cards/MODULE_571	15	3	1.64534	0.55897	4.18202	0.341092	5	5	14	14	3	9
247	MODULE_557	http://www.broadinstitute.org/gsea/msigdb/cards/MODULE_557	11	2	1.63703	0.556297	4.15926	0.345678	5	5	14	14	4	5
248	MODULE_244	http://www.broadinstitute.org/gsea/msigdb/cards/MODULE_244	187	34	1.13099	0.872814	1.45016	0.346214	85	81	287	280	45	100
249	MODULE_184	http://www.broadinstitute.org/gsea/msigdb/cards/MODULE_184	29	15	1.18638	0.825729	1.66868	0.346931	41	41	143	142	22	53
250	MORF_MAP2K7	http://www.broadinstitute.org/gsea/msigdb/cards/MORF_MAP2K7	185	17	1.20614	0.809396	1.75216	0.347827	34	34	116	115	11	40
251	GCM_TPR	http://www.broadinstitute.org/gsea/msigdb/cards/GCM_TPR	32	5	1.55987	0.584087	3.67496	0.352028	6	6	17	17	3	7
252	MORF_ATOX1	http://www.broadinstitute.org/gsea/msigdb/cards/MORF_ATOX1	80	12	1.3121	0.726908	2.2497	0.353644	16	16	50	49	11	26
253	GCM_CHUK	http://www.broadinstitute.org/gsea/msigdb/cards/GCM_CHUK	72	5	1.33322	0.710876	2.35417	0.354866	14	14	46	46	3	10
254	MODULE_436	http://www.broadinstitute.org/gsea/msigdb/cards/MODULE_436	140	9	1.30558	0.725589	2.22841	0.359469	16	16	53	52	8	21
255	MODULE_297	http://www.broadinstitute.org/gsea/msigdb/cards/MODULE_297	80	17	1.19027	0.812302	1.7037	0.362521	37	37	126	126	26	75
256	MODULE_357	http://www.broadinstitute.org/gsea/msigdb/cards/MODULE_357	80	17	1.19027	0.812302	1.7037	0.362521	37	37	126	126	26	75
257	MODULE_27	http://www.broadinstitute.org/gsea/msigdb/cards/MODULE_27	356	60	1.10827	0.884966	1.37706	0.365641	110	108	401	385	45	125
258	GNF2_RAB3A	http://www.broadinstitute.org/gsea/msigdb/cards/GNF2_RAB3A	37	2	2.68126	0.244917	20.208	0.367331	1	1	2	2	1	2
259	MORF_CAMK4	http://www.broadinstitute.org/gsea/msigdb/cards/MORF_CAMK4	294	36	1.12195	0.867991	1.43502	0.373652	84	82	297	293	39	116
260	MODULE_98	http://www.broadinstitute.org/gsea/msigdb/cards/MODULE_98	393	34	1.14059	0.84866	1.51182	0.376327	62	62	219	212	44	92
261	MODULE_107	http://www.broadinstitute.org/gsea/msigdb/cards/MODULE_107	79	13	1.25032	0.751379	1.99667	0.377235	22	21	71	71	11	24
262	GCM_CBFB	http://www.broadinstitute.org/gsea/msigdb/cards/GCM_CBFB	70	9	1.21722	0.777597	1.84525	0.378916	27	27	91	91	10	23
263	GCM_RAD21	http://www.broadinstitute.org/gsea/msigdb/cards/GCM_RAD21	37	5	1.43625	0.617886	3.02379	0.379489	8	8	24	24	5	4
264	MODULE_345	http://www.broadinstitute.org/gsea/msigdb/cards/MODULE_345	128	10	1.27907	0.724273	2.14855	0.382149	17	17	57	56	9	24
265	MODULE_1	http://www.broadinstitute.org/gsea/msigdb/cards/MODULE_1	368	59	1.10122	0.883986	1.36153	0.384878	117	113	438	417	67	175
266	GNF2_BNIP3L	http://www.broadinstitute.org/gsea/msigdb/cards/GNF2_BNIP3L	68	13	1.23736	0.751438	1.95999	0.390278	22	22	72	72	11	27
267	GNF2_RAD23A	http://www.broadinstitute.org/gsea/msigdb/cards/GNF2_RAD23A	69	13	1.23736	0.751438	1.95999	0.390278	22	22	72	72	11	27
268	MODULE_96	http://www.broadinstitute.org/gsea/msigdb/cards/MODULE_96	37	1	2.51888	0.22993	18.9996	0.396594	1	1	2	2	1	2
269	MODULE_410	http://www.broadinstitute.org/gsea/msigdb/cards/MODULE_410	36	1	2.51888	0.22993	18.9996	0.396594	1	1	2	2	1	2
270	MODULE_501	http://www.broadinstitute.org/gsea/msigdb/cards/MODULE_501	15	1	2.51535	0.229927	18.9387	0.396894	1	1	2	2	1	1
271	MODULE_171	http://www.broadinstitute.org/gsea/msigdb/cards/MODULE_171	140	13	1.28765	0.703114	2.22697	0.397248	15	15	51	51	11	32
272	MODULE_118	http://www.broadinstitute.org/gsea/msigdb/cards/MODULE_118	410	59	1.09419	0.884571	1.34402	0.402004	129	121	470	447	73	171
273	GNF2_CENPF	http://www.broadinstitute.org/gsea/msigdb/cards/GNF2_CENPF	62	5	1.26474	0.714973	2.1295	0.405372	17	17	54	54	13	33
274	MODULE_49	http://www.broadinstitute.org/gsea/msigdb/cards/MODULE_49	294	29	1.14977	0.822169	1.57913	0.406536	49	48	165	164	28	72
275	GNF2_CD48	http://www.broadinstitute.org/gsea/msigdb/cards/GNF2_CD48	32	1	1.93328	0.346937	8.03419	0.410377	2	2	5	5	1	2
276	MODULE_263	http://www.broadinstitute.org/gsea/msigdb/cards/MODULE_263	45	2	2.44329	0.223184	18.4141	0.411199	1	1	2	2	1	2
277	MODULE_223	http://www.broadinstitute.org/gsea/msigdb/cards/MODULE_223	142	16	1.15059	0.817942	1.58785	0.411854	46	46	166	165	12	20
278	MODULE_71	http://www.broadinstitute.org/gsea/msigdb/cards/MODULE_71	22	3	1.42765	0.582008	3.11565	0.41308	7	7	23	23	3	9
279	GNF2_CASP1	http://www.broadinstitute.org/gsea/msigdb/cards/GNF2_CASP1	111	12	1.28937	0.684411	2.29208	0.415964	14	14	42	42	9	20
280	GNF2_TTK	http://www.broadinstitute.org/gsea/msigdb/cards/GNF2_TTK	39	5	1.29868	0.675792	2.33964	0.416134	13	13	42	42	13	34
281	MODULE_534	http://www.broadinstitute.org/gsea/msigdb/cards/MODULE_534	18	2	1.39931	0.595111	3.00219	0.421129	8	8	21	21	3	4
282	GNF2_KISS1	http://www.broadinstitute.org/gsea/msigdb/cards/GNF2_KISS1	49	4	1.90237	0.341469	7.90305	0.421247	2	2	5	5	2	3
283	MORF_BCL2	http://www.broadinstitute.org/gsea/msigdb/cards/MORF_BCL2	222	32	1.13433	0.829864	1.52607	0.421542	55	55	195	193	21	57
284	MODULE_567	http://www.broadinstitute.org/gsea/msigdb/cards/MODULE_567	98	13	1.29136	0.671772	2.3274	0.426296	13	13	43	42	11	28
285	MODULE_52	http://www.broadinstitute.org/gsea/msigdb/cards/MODULE_52	433	62	1.08648	0.88263	1.32852	0.429285	136	127	502	475	69	179
286	MODULE_2	http://www.broadinstitute.org/gsea/msigdb/cards/MODULE_2	384	66	1.0881	0.878192	1.33859	0.435073	128	119	476	450	71	179
287	MODULE_509	http://www.broadinstitute.org/gsea/msigdb/cards/MODULE_509	14	2	2.30242	0.210222	17.361	0.441281	1	1	2	2	1	1
288	MODULE_12	http://www.broadinstitute.org/gsea/msigdb/cards/MODULE_12	360	56	1.10047	0.859227	1.3956	0.442276	91	88	340	327	53	135
289	MORF_PPP2R5E	http://www.broadinstitute.org/gsea/msigdb/cards/MORF_PPP2R5E	82	9	1.27789	0.664866	2.30268	0.444964	13	13	42	42	5	19
290	GCM_BCL2L1	http://www.broadinstitute.org/gsea/msigdb/cards/GCM_BCL2L1	35	3	1.83572	0.329522	7.62528	0.446171	2	2	5	5	2	4
291	GNF2_FBL	http://www.broadinstitute.org/gsea/msigdb/cards/GNF2_FBL	147	6	1.48427	0.504289	3.772	0.446251	5	5	14	14	5	9
292	GNF2_ESPL1	http://www.broadinstitute.org/gsea/msigdb/cards/GNF2_ESPL1	35	4	1.29108	0.651706	2.38899	0.44643	12	12	37	37	8	21
293	MODULE_486	http://www.broadinstitute.org/gsea/msigdb/cards/MODULE_486	103	12	1.39172	0.566012	3.05082	0.447763	7	7	22	22	7	19
294	MODULE_292	http://www.broadinstitute.org/gsea/msigdb/cards/MODULE_292	138	11	1.22352	0.705825	2.02102	0.457674	18	18	63	62	10	27
295	MODULE_194	http://www.broadinstitute.org/gsea/msigdb/cards/MODULE_194	15	5	1.41547	0.535037	3.27855	0.458004	6	6	19	19	5	16
296	MODULE_464	http://www.broadinstitute.org/gsea/msigdb/cards/MODULE_464	14	5	1.41547	0.535037	3.27855	0.458004	6	6	19	19	5	16
297	MODULE_401	http://www.broadinstitute.org/gsea/msigdb/cards/MODULE_401	16	6	1.16135	0.774993	1.69497	0.458135	34	33	115	113	7	9
298	MORF_RAB6A	http://www.broadinstitute.org/gsea/msigdb/cards/MORF_RAB6A	67	8	1.41593	0.534636	3.28464	0.458183	6	6	19	19	5	12
299	GCM_RAN	http://www.broadinstitute.org/gsea/msigdb/cards/GCM_RAN	197	19	1.19436	0.735811	1.86583	0.459434	24	23	82	82	13	34
300	MORF_RAD23B	http://www.broadinstitute.org/gsea/msigdb/cards/MORF_RAD23B	179	18	1.13237	0.808332	1.55831	0.461535	48	48	161	160	22	49
301	MORF_DMPK	http://www.broadinstitute.org/gsea/msigdb/cards/MORF_DMPK	176	18	1.15226	0.783287	1.65408	0.461661	36	36	128	127	13	45
302	MODULE_346	http://www.broadinstitute.org/gsea/msigdb/cards/MODULE_346	17	8	1.19799	0.728638	1.89375	0.463393	22	22	75	74	12	25
303	MORF_EIF4E	http://www.broadinstitute.org/gsea/msigdb/cards/MORF_EIF4E	84	12	1.24227	0.677414	2.153	0.467298	15	15	49	49	9	21
304	MODULE_493	http://www.broadinstitute.org/gsea/msigdb/cards/MODULE_493	69	9	1.27538	0.643786	2.35991	0.468023	12	12	37	37	5	17
305	MODULE_497	http://www.broadinstitute.org/gsea/msigdb/cards/MODULE_497	29	3	2.18552	0.199498	16.4871	0.46889	1	1	2	2	1	2
306	GNF2_CKS1B	http://www.broadinstitute.org/gsea/msigdb/cards/GNF2_CKS1B	37	6	1.2735	0.643839	2.35082	0.469487	13	12	38	38	9	22
307	MODULE_539	http://www.broadinstitute.org/gsea/msigdb/cards/MODULE_539	16	7	1.36685	0.557683	2.97966	0.47026	7	7	23	23	6	16
308	GNF2_MAP2K3	http://www.broadinstitute.org/gsea/msigdb/cards/GNF2_MAP2K3	75	14	1.19032	0.724243	1.8806	0.478818	22	22	75	75	11	29
309	MORF_MT4	http://www.broadinstitute.org/gsea/msigdb/cards/MORF_MT4	246	35	1.09649	0.846109	1.40554	0.479717	86	80	307	292	39	89
310	GNF2_LCAT	http://www.broadinstitute.org/gsea/msigdb/cards/GNF2_LCAT	124	31	1.07939	0.86986	1.32966	0.482696	120	117	448	437	43	114
311	MORF_MLLT10	http://www.broadinstitute.org/gsea/msigdb/cards/MORF_MLLT10	305	32	1.09632	0.843344	1.40928	0.485532	79	78	293	286	37	131
312	GNF2_BUB1	http://www.broadinstitute.org/gsea/msigdb/cards/GNF2_BUB1	26	5	1.26093	0.637568	2.32719	0.487436	12	12	38	38	8	22
313	MORF_RAD51L3	http://www.broadinstitute.org/gsea/msigdb/cards/MORF_RAD51L3	392	43	1.08263	0.862611	1.34766	0.487919	108	105	402	390	57	184
314	MORF_GNB1	http://www.broadinstitute.org/gsea/msigdb/cards/MORF_GNB1	303	34	1.15421	0.755476	1.71264	0.496088	31	30	105	104	24	61
315	MODULE_287	http://www.broadinstitute.org/gsea/msigdb/cards/MODULE_287	50	28	1.07378	0.871812	1.31366	0.498242	129	126	489	475	57	149
316	MODULE_40	http://www.broadinstitute.org/gsea/msigdb/cards/MODULE_40	82	39	1.066	0.884265	1.27846	0.498626	169	160	616	592	54	142
317	GNF2_PCNA	http://www.broadinstitute.org/gsea/msigdb/cards/GNF2_PCNA	68	10	1.17967	0.717331	1.86527	0.50202	22	22	74	74	18	42
318	MODULE_300	http://www.broadinstitute.org/gsea/msigdb/cards/MODULE_300	33	3	1.40969	0.482183	3.53767	0.502574	5	5	15	15	2	6
319	MODULE_227	http://www.broadinstitute.org/gsea/msigdb/cards/MODULE_227	15	6	1.36221	0.516813	3.13387	0.50561	6	6	20	20	5	14
320	MODULE_367	http://www.broadinstitute.org/gsea/msigdb/cards/MODULE_367	29	5	1.45723	0.438346	4.02078	0.507647	4	4	12	12	4	5
321	MODULE_352	http://www.broadinstitute.org/gsea/msigdb/cards/MODULE_352	17	2	1.4571	0.438353	4.01977	0.5077	4	4	13	12	1	4
322	MORF_RAD23A	http://www.broadinstitute.org/gsea/msigdb/cards/MORF_RAD23A	345	46	1.11784	0.797878	1.53695	0.508579	48	47	172	169	29	86
323	GCM_RAB10	http://www.broadinstitute.org/gsea/msigdb/cards/GCM_RAB10	176	12	1.20203	0.681984	2.01354	0.509495	17	17	59	58	13	37
324	GCM_CALM1	http://www.broadinstitute.org/gsea/msigdb/cards/GCM_CALM1	109	10	1.32748	0.540065	2.90862	0.513348	7	7	22	22	7	14
325	MORF_SUPT3H	http://www.broadinstitute.org/gsea/msigdb/cards/MORF_SUPT3H	332	39	1.08028	0.853258	1.35553	0.515444	100	97	371	360	53	171
326	MORF_BUB1	http://www.broadinstitute.org/gsea/msigdb/cards/MORF_BUB1	52	6	1.28342	0.579967	2.59921	0.517935	9	9	27	27	4	12
327	MODULE_379	http://www.broadinstitute.org/gsea/msigdb/cards/MODULE_379	204	28	1.09661	0.824335	1.43963	0.519396	68	66	239	236	23	63
328	MODULE_524	http://www.broadinstitute.org/gsea/msigdb/cards/MODULE_524	30	8	1.38474	0.47388	3.47261	0.52419	5	5	15	15	5	10
329	CAR_TNFRSF25	http://www.broadinstitute.org/gsea/msigdb/cards/CAR_TNFRSF25	30	5	1.31531	0.536945	2.86519	0.524839	7	7	23	23	5	9
330	MODULE_265	http://www.broadinstitute.org/gsea/msigdb/cards/MODULE_265	29	8	1.43394	0.43139	3.95572	0.525354	4	4	13	12	4	13
331	MODULE_60	http://www.broadinstitute.org/gsea/msigdb/cards/MODULE_60	425	69	1.0611	0.881001	1.27145	0.527937	170	161	645	614	78	213
332	GNF2_TNFRSF1B	http://www.broadinstitute.org/gsea/msigdb/cards/GNF2_TNFRSF1B	65	9	1.23483	0.623324	2.28481	0.527988	12	12	37	37	7	15
333	MODULE_81	http://www.broadinstitute.org/gsea/msigdb/cards/MODULE_81	20	1	1.90444	0.183965	11.6431	0.530355	1	1	3	3	1	3
334	MODULE_115	http://www.broadinstitute.org/gsea/msigdb/cards/MODULE_115	27	1	1.90444	0.183965	11.6431	0.530355	1	1	3	3	1	3
335	GNF2_RFC3	http://www.broadinstitute.org/gsea/msigdb/cards/GNF2_RFC3	41	5	1.22064	0.636002	2.19468	0.531821	13	13	43	43	9	26
336	GNF2_RAP1B	http://www.broadinstitute.org/gsea/msigdb/cards/GNF2_RAP1B	36	2	1.61456	0.296238	6.32563	0.536148	2	2	6	6	1	3
337	GNF2_S100A4	http://www.broadinstitute.org/gsea/msigdb/cards/GNF2_S100A4	47	5	1.25321	0.590425	2.45507	0.53784	10	10	30	30	5	8
338	GCM_PPP1CC	http://www.broadinstitute.org/gsea/msigdb/cards/GCM_PPP1CC	56	7	1.19968	0.656422	2.06902	0.537948	15	15	52	52	8	15
339	MODULE_533	http://www.broadinstitute.org/gsea/msigdb/cards/MODULE_533	45	8	1.26411	0.574386	2.5379	0.539756	9	9	29	29	9	23
340	GCM_PTPRD	http://www.broadinstitute.org/gsea/msigdb/cards/GCM_PTPRD	58	7	1.36478	0.467085	3.42218	0.54232	5	5	15	15	5	9
341	GNF2_CBFB	http://www.broadinstitute.org/gsea/msigdb/cards/GNF2_CBFB	30	2	1.86385	0.179365	11.462	0.544489	1	1	3	3	1	3
342	GCM_IL6ST	http://www.broadinstitute.org/gsea/msigdb/cards/GCM_IL6ST	54	3	1.59402	0.291841	6.26615	0.547365	2	2	6	6	2	5
343	MODULE_361	http://www.broadinstitute.org/gsea/msigdb/cards/MODULE_361	151	13	1.18743	0.662698	2.01467	0.548264	17	16	57	56	14	33
344	GNF2_CKS2	http://www.broadinstitute.org/gsea/msigdb/cards/GNF2_CKS2	50	7	1.16658	0.692403	1.88207	0.549145	20	20	68	68	16	36
345	MORF_TPR	http://www.broadinstitute.org/gsea/msigdb/cards/MORF_TPR	144	17	1.09703	0.805228	1.47128	0.54948	61	56	214	201	25	66
346	GNF2_RPA1	http://www.broadinstitute.org/gsea/msigdb/cards/GNF2_RPA1	28	1	1.58809	0.291565	6.21558	0.549542	2	2	6	6	1	5
347	GCM_TINF2	http://www.broadinstitute.org/gsea/msigdb/cards/GCM_TINF2	40	1	1.83279	0.177188	11.1903	0.553672	1	1	3	3	1	3
348	MODULE_325	http://www.broadinstitute.org/gsea/msigdb/cards/MODULE_325	53	3	1.82255	0.175668	11.1764	0.557937	1	1	3	3	1	3
349	MODULE_419	http://www.broadinstitute.org/gsea/msigdb/cards/MODULE_419	34	6	1.4491	0.361492	4.57617	0.565552	3	3	9	9	3	8
350	GNF2_GLTSCR2	http://www.broadinstitute.org/gsea/msigdb/cards/GNF2_GLTSCR2	31	1	1.79151	0.173225	10.9336	0.567924	1	1	3	3	1	3
351	MODULE_69	http://www.broadinstitute.org/gsea/msigdb/cards/MODULE_69	532	51	1.07499	0.83355	1.37184	0.571278	86	83	316	307	44	104
352	GNF2_RRM1	http://www.broadinstitute.org/gsea/msigdb/cards/GNF2_RRM1	88	13	1.14017	0.709656	1.76596	0.575514	24	24	84	84	20	52
353	MODULE_242	http://www.broadinstitute.org/gsea/msigdb/cards/MODULE_242	214	31	1.07899	0.819474	1.40328	0.581476	73	71	261	257	26	72
354	MODULE_505	http://www.broadinstitute.org/gsea/msigdb/cards/MODULE_505	16	5	1.11146	0.752156	1.60111	0.585936	35	35	128	127	16	29
355	GNF2_PCAF	http://www.broadinstitute.org/gsea/msigdb/cards/GNF2_PCAF	36	10	1.1791	0.630841	2.07193	0.5897	14	14	48	48	5	15
356	GNF2_CDC27	http://www.broadinstitute.org/gsea/msigdb/cards/GNF2_CDC27	60	13	1.16074	0.659811	1.93919	0.590503	17	17	60	60	8	23
357	MODULE_162	http://www.broadinstitute.org/gsea/msigdb/cards/MODULE_162	19	5	1.20272	0.591815	2.26251	0.591942	11	11	37	37	7	22
358	GCM_DLG1	http://www.broadinstitute.org/gsea/msigdb/cards/GCM_DLG1	78	6	1.16495	0.650416	1.97549	0.592698	16	16	56	56	7	12
359	MORF_XRCC5	http://www.broadinstitute.org/gsea/msigdb/cards/MORF_XRCC5	234	25	1.16237	0.649292	1.96962	0.597639	16	16	57	57	14	34
360	MORF_PRKCA	http://www.broadinstitute.org/gsea/msigdb/cards/MORF_PRKCA	183	21	1.10408	0.755713	1.57443	0.599181	37	37	138	137	14	47
361	MODULE_152	http://www.broadinstitute.org/gsea/msigdb/cards/MODULE_152	124	26	1.10637	0.749167	1.59257	0.601511	35	35	130	130	23	71
362	MORF_RPA2	http://www.broadinstitute.org/gsea/msigdb/cards/MORF_RPA2	191	23	1.13223	0.69886	1.7643	0.60158	23	23	87	85	19	38
363	MODULE_382	http://www.broadinstitute.org/gsea/msigdb/cards/MODULE_382	28	3	1.49351	0.273982	5.85242	0.602134	2	2	6	6	2	2
364	MODULE_343	http://www.broadinstitute.org/gsea/msigdb/cards/MODULE_343	25	13	1.11594	0.726805	1.66127	0.60523	29	29	107	107	13	32
365	MORF_RBBP8	http://www.broadinstitute.org/gsea/msigdb/cards/MORF_RBBP8	213	33	1.08674	0.786876	1.47485	0.605681	55	51	204	189	33	85
366	GNF2_RTN1	http://www.broadinstitute.org/gsea/msigdb/cards/GNF2_RTN1	52	8	1.38713	0.349458	4.28288	0.607162	3	3	10	10	3	8
367	GNF2_MSH2	http://www.broadinstitute.org/gsea/msigdb/cards/GNF2_MSH2	28	6	1.2877	0.445178	3.16707	0.61407	5	5	17	17	5	11
368	MODULE_75	http://www.broadinstitute.org/gsea/msigdb/cards/MODULE_75	399	58	1.05528	0.850741	1.29942	0.619732	119	117	470	454	53	116
369	MODULE_416	http://www.broadinstitute.org/gsea/msigdb/cards/MODULE_416	23	5	1.18676	0.582841	2.2389	0.619751	11	11	36	36	4	12
370	MODULE_44	http://www.broadinstitute.org/gsea/msigdb/cards/MODULE_44	327	47	1.06848	0.818394	1.3786	0.620108	77	75	297	287	45	127
371	MODULE_226	http://www.broadinstitute.org/gsea/msigdb/cards/MODULE_226	27	2	1.64477	0.159167	10.0216	0.623407	1	1	3	3	1	2
372	MODULE_330	http://www.broadinstitute.org/gsea/msigdb/cards/MODULE_330	28	8	1.12138	0.69046	1.75311	0.631742	23	23	81	80	14	36
373	MODULE_289	http://www.broadinstitute.org/gsea/msigdb/cards/MODULE_289	124	10	1.26589	0.439598	3.08736	0.635762	5	5	18	18	4	10
374	MORF_PDPK1	http://www.broadinstitute.org/gsea/msigdb/cards/MORF_PDPK1	74	13	1.12378	0.678413	1.78344	0.637942	21	21	79	79	12	25
375	MODULE_444	http://www.broadinstitute.org/gsea/msigdb/cards/MODULE_444	18	2	1.21484	0.500674	2.60227	0.64467	7	7	27	27	2	3
376	MODULE_392	http://www.broadinstitute.org/gsea/msigdb/cards/MODULE_392	18	4	1.25084	0.430335	3.10483	0.656502	5	5	16	16	5	8
377	MODULE_342	http://www.broadinstitute.org/gsea/msigdb/cards/MODULE_342	217	24	1.06844	0.789469	1.4239	0.66123	58	58	218	218	18	44
378	MODULE_299	http://www.broadinstitute.org/gsea/msigdb/cards/MODULE_299	35	3	1.21565	0.462439	2.78237	0.669747	6	6	21	21	3	10
379	GCM_GSTA4	http://www.broadinstitute.org/gsea/msigdb/cards/GCM_GSTA4	67	5	1.30675	0.331992	3.95936	0.669755	3	3	11	11	3	7
380	MODULE_371	http://www.broadinstitute.org/gsea/msigdb/cards/MODULE_371	26	2	1.15423	0.570786	2.15498	0.673227	11	11	40	40	2	3
381	MORF_PTPRB	http://www.broadinstitute.org/gsea/msigdb/cards/MORF_PTPRB	257	31	1.06064	0.802029	1.38434	0.673588	68	68	267	261	42	132
382	MODULE_205	http://www.broadinstitute.org/gsea/msigdb/cards/MODULE_205	307	33	1.05707	0.811106	1.36164	0.675588	77	76	293	288	31	92
383	MODULE_288	http://www.broadinstitute.org/gsea/msigdb/cards/MODULE_288	37	5	1.09733	0.696923	1.66959	0.678173	26	26	98	94	6	13
384	CAR_WBSCR22	http://www.broadinstitute.org/gsea/msigdb/cards/CAR_WBSCR22	36	5	1.12704	0.618515	1.9354	0.682277	15	15	55	55	7	7
385	MODULE_120	http://www.broadinstitute.org/gsea/msigdb/cards/MODULE_120	72	10	1.18499	0.487587	2.54596	0.687538	7	7	26	26	7	20
386	MORF_RPA1	http://www.broadinstitute.org/gsea/msigdb/cards/MORF_RPA1	61	6	1.18631	0.485674	2.57111	0.687843	7	7	24	24	6	7
387	MODULE_445	http://www.broadinstitute.org/gsea/msigdb/cards/MODULE_445	15	4	1.27818	0.32702	3.81256	0.692749	3	3	12	12	3	10
388	MODULE_47	http://www.broadinstitute.org/gsea/msigdb/cards/MODULE_47	225	37	1.05267	0.810583	1.35156	0.694852	83	78	322	306	38	90
389	MODULE_478	http://www.broadinstitute.org/gsea/msigdb/cards/MODULE_478	19	4	1.1766	0.482926	2.5388	0.700826	7	7	25	25	3	6
390	MODULE_341	http://www.broadinstitute.org/gsea/msigdb/cards/MODULE_341	84	9	1.17334	0.481693	2.531	0.705534	7	7	25	25	6	18
391	MODULE_210	http://www.broadinstitute.org/gsea/msigdb/cards/MODULE_210	28	4	1.26446	0.32164	3.82386	0.707173	3	3	11	11	3	9
392	GNF2_PECAM1	http://www.broadinstitute.org/gsea/msigdb/cards/GNF2_PECAM1	56	8	1.13733	0.559583	2.1397	0.707273	11	11	37	37	6	15
393	MORF_MSH2	http://www.broadinstitute.org/gsea/msigdb/cards/MORF_MSH2	61	10	1.17044	0.480675	2.52347	0.709691	7	7	25	25	7	10
394	MORF_PSMC2	http://www.broadinstitute.org/gsea/msigdb/cards/MORF_PSMC2	117	11	1.07535	0.725054	1.55588	0.710076	35	35	121	120	13	31
395	GCM_BMPR2	http://www.broadinstitute.org/gsea/msigdb/cards/GCM_BMPR2	84	12	1.16988	0.480421	2.52245	0.710538	7	7	25	25	7	17
396	MODULE_46	http://www.broadinstitute.org/gsea/msigdb/cards/MODULE_46	395	58	1.04128	0.838176	1.28389	0.710715	117	115	468	452	51	116
397	MODULE_121	http://www.broadinstitute.org/gsea/msigdb/cards/MODULE_121	99	7	1.07544	0.720339	1.56215	0.713612	33	33	125	125	5	8
398	MORF_CUL1	http://www.broadinstitute.org/gsea/msigdb/cards/MORF_CUL1	71	9	1.15196	0.502081	2.37295	0.721016	8	8	29	29	7	11
399	GNF2_EGFR	http://www.broadinstitute.org/gsea/msigdb/cards/GNF2_EGFR	32	3	1.40245	0.140445	7.5903	0.72789	1	1	4	4	1	2
400	GNF2_TIMP2	http://www.broadinstitute.org/gsea/msigdb/cards/GNF2_TIMP2	46	3	1.40245	0.140445	7.5903	0.72789	1	1	4	4	1	2
401	MORF_RAGE	http://www.broadinstitute.org/gsea/msigdb/cards/MORF_RAGE	148	24	1.06664	0.726303	1.52788	0.734551	36	36	136	133	19	45
402	GCM_APEX1	http://www.broadinstitute.org/gsea/msigdb/cards/GCM_APEX1	114	7	1.11584	0.570009	2.02802	0.735304	12	12	45	45	8	17
403	MODULE_412	http://www.broadinstitute.org/gsea/msigdb/cards/MODULE_412	13	3	1.38293	0.138418	7.49145	0.73853	1	1	4	4	1	3
404	MORF_SMC1L1	http://www.broadinstitute.org/gsea/msigdb/cards/MORF_SMC1L1	62	8	1.1775	0.410398	2.85176	0.739837	5	5	19	19	5	8
405	MORF_CSNK2B	http://www.broadinstitute.org/gsea/msigdb/cards/MORF_CSNK2B	287	36	1.06404	0.72924	1.51487	0.73998	37	37	145	143	22	72
406	MORF_TNFRSF25	http://www.broadinstitute.org/gsea/msigdb/cards/MORF_TNFRSF25	268	37	1.05214	0.773412	1.40859	0.740329	56	56	214	211	28	80
407	MODULE_321	http://www.broadinstitute.org/gsea/msigdb/cards/MODULE_321	112	11	1.09968	0.605374	1.87963	0.742851	15	15	60	60	14	40
408	GNF2_JAK1	http://www.broadinstitute.org/gsea/msigdb/cards/GNF2_JAK1	32	2	1.26912	0.239858	4.60483	0.746352	2	2	8	8	1	3
409	MORF_PPP2CA	http://www.broadinstitute.org/gsea/msigdb/cards/MORF_PPP2CA	127	12	1.13336	0.495021	2.32651	0.750821	8	8	30	30	7	12
410	MODULE_119	http://www.broadinstitute.org/gsea/msigdb/cards/MODULE_119	145	20	1.06452	0.708339	1.55531	0.755895	32	32	121	120	19	61
411	MODULE_306	http://www.broadinstitute.org/gsea/msigdb/cards/MODULE_306	26	8	1.18437	0.361106	3.17891	0.758038	4	4	14	14	4	10
412	MODULE_407	http://www.broadinstitute.org/gsea/msigdb/cards/MODULE_407	13	3	1.34531	0.134787	7.27404	0.759302	1	1	4	4	1	3
413	GCM_TPT1	http://www.broadinstitute.org/gsea/msigdb/cards/GCM_TPT1	70	2	1.34406	0.134687	7.2646	0.759981	1	1	4	4	1	4
414	MODULE_360	http://www.broadinstitute.org/gsea/msigdb/cards/MODULE_360	14	3	1.11761	0.513062	2.207	0.764846	9	9	34	34	2	4
415	MODULE_575	http://www.broadinstitute.org/gsea/msigdb/cards/MODULE_575	12	4	1.11568	0.513539	2.19346	0.767339	9	9	36	36	5	11
416	MODULE_440	http://www.broadinstitute.org/gsea/msigdb/cards/MODULE_440	19	9	1.07968	0.625888	1.77141	0.772939	18	18	69	68	13	27
417	MORF_ERH	http://www.broadinstitute.org/gsea/msigdb/cards/MORF_ERH	114	8	1.13291	0.432822	2.57398	0.782571	6	6	22	22	6	13
418	GCM_SIRT2	http://www.broadinstitute.org/gsea/msigdb/cards/GCM_SIRT2	43	3	1.17875	0.299693	3.5672	0.791113	3	3	11	11	2	8
419	MORF_UBE2I	http://www.broadinstitute.org/gsea/msigdb/cards/MORF_UBE2I	238	12	1.11456	0.459736	2.38456	0.795275	7	7	28	27	6	18
420	GNF2_SMC4L1	http://www.broadinstitute.org/gsea/msigdb/cards/GNF2_SMC4L1	84	10	1.07329	0.612459	1.78334	0.795387	17	17	65	65	17	46
421	MODULE_67	http://www.broadinstitute.org/gsea/msigdb/cards/MODULE_67	230	24	1.04903	0.718608	1.4944	0.798025	38	37	143	140	25	54
422	MODULE_65	http://www.broadinstitute.org/gsea/msigdb/cards/MODULE_65	10	2	1.19902	0.228714	4.2461	0.802502	2	2	9	9	2	8
423	GNF2_CD1D	http://www.broadinstitute.org/gsea/msigdb/cards/GNF2_CD1D	45	5	1.09607	0.500018	2.18599	0.806731	9	9	31	31	4	9
424	MODULE_131	http://www.broadinstitute.org/gsea/msigdb/cards/MODULE_131	33	14	1.03869	0.759986	1.39595	0.806955	56	54	215	212	12	32
425	MORF_ACP1	http://www.broadinstitute.org/gsea/msigdb/cards/MORF_ACP1	210	16	1.09987	0.481455	2.24965	0.807999	8	8	32	31	8	28
426	MORF_RAF1	http://www.broadinstitute.org/gsea/msigdb/cards/MORF_RAF1	110	11	1.06504	0.625217	1.73129	0.808411	19	19	69	69	9	20
427	MODULE_397	http://www.broadinstitute.org/gsea/msigdb/cards/MODULE_397	121	25	1.03504	0.77803	1.35807	0.808757	66	65	257	251	23	55
428	GNF2_FOS	http://www.broadinstitute.org/gsea/msigdb/cards/GNF2_FOS	41	3	1.19204	0.225325	4.32415	0.810435	2	2	8	8	2	5
429	MODULE_233	http://www.broadinstitute.org/gsea/msigdb/cards/MODULE_233	22	1	1.49953	0.0102719	28.1391	0.810813	0	0	1	1	0	1
430	MODULE_97	http://www.broadinstitute.org/gsea/msigdb/cards/MODULE_97	99	16	1.07846	0.55143	1.95718	0.814872	12	12	46	46	8	23
431	GCM_RAP2A	http://www.broadinstitute.org/gsea/msigdb/cards/GCM_RAP2A	34	1	1.46804	0.0100569	27.5437	0.820199	0	0	1	1	0	1
432	MODULE_471	http://www.broadinstitute.org/gsea/msigdb/cards/MODULE_471	10	1	1.46804	0.0100569	27.5437	0.820199	0	0	1	1	0	1
433	MODULE_528	http://www.broadinstitute.org/gsea/msigdb/cards/MODULE_528	11	1	1.46804	0.0100569	27.5437	0.820199	0	0	1	1	0	1
434	MODULE_396	http://www.broadinstitute.org/gsea/msigdb/cards/MODULE_396	12	2	1.23628	0.126416	6.22541	0.821997	1	1	5	5	1	5
435	GCM_PFN1	http://www.broadinstitute.org/gsea/msigdb/cards/GCM_PFN1	51	3	1.2306	0.125816	6.19728	0.825735	1	1	5	5	1	4
436	GCM_NPM1	http://www.broadinstitute.org/gsea/msigdb/cards/GCM_NPM1	116	7	1.07315	0.549434	1.94379	0.82627	12	12	47	47	8	18
437	GNF2_BNIP2	http://www.broadinstitute.org/gsea/msigdb/cards/GNF2_BNIP2	34	1	1.44741	0.00991597	27.154	0.826496	0	0	1	1	0	1
438	MODULE_154	http://www.broadinstitute.org/gsea/msigdb/cards/MODULE_154	75	14	1.04929	0.662445	1.60224	0.83095	25	25	98	98	18	60
439	MODULE_537	http://www.broadinstitute.org/gsea/msigdb/cards/MODULE_537	17	1	1.417	0.00970811	26.5803	0.835998	0	0	1	1	0	1
440	MORF_FDXR	http://www.broadinstitute.org/gsea/msigdb/cards/MORF_FDXR	226	39	1.02842	0.776686	1.34352	0.841267	74	67	286	266	35	93
441	MORF_RBM8A	http://www.broadinstitute.org/gsea/msigdb/cards/MORF_RBM8A	85	14	1.04674	0.654851	1.61016	0.842235	24	24	96	96	13	33
442	MODULE_132	http://www.broadinstitute.org/gsea/msigdb/cards/MODULE_132	14	1	1.38722	0.00950442	26.0193	0.845567	0	0	1	1	0	1
443	MORF_FRK	http://www.broadinstitute.org/gsea/msigdb/cards/MORF_FRK	111	17	1.04863	0.634966	1.65726	0.846067	21	21	87	86	11	39
444	MODULE_368	http://www.broadinstitute.org/gsea/msigdb/cards/MODULE_368	18	5	1.06298	0.54281	1.93273	0.849996	12	12	45	45	8	21
445	MORF_IL9	http://www.broadinstitute.org/gsea/msigdb/cards/MORF_IL9	94	13	1.06779	0.511635	2.0373	0.851742	10	10	39	39	8	31
446	MORF_FSHR	http://www.broadinstitute.org/gsea/msigdb/cards/MORF_FSHR	282	33	1.02453	0.781252	1.32691	0.857744	72	72	292	283	44	150
447	MODULE_545	http://www.broadinstitute.org/gsea/msigdb/cards/MODULE_545	20	1	1.10025	0.339253	2.88824	0.859008	4	4	16	16	2	6
448	MORF_LTK	http://www.broadinstitute.org/gsea/msigdb/cards/MORF_LTK	147	24	1.0304	0.73185	1.42169	0.859717	45	45	178	175	18	46
449	GNF2_EIF3S6	http://www.broadinstitute.org/gsea/msigdb/cards/GNF2_EIF3S6	121	5	1.09986	0.337296	2.91802	0.860489	4	4	15	15	4	10
450	MODULE_516	http://www.broadinstitute.org/gsea/msigdb/cards/MODULE_516	16	1	1.33895	0.009174	25.1115	0.861664	0	0	1	1	0	1
451	GNF2_DDX5	http://www.broadinstitute.org/gsea/msigdb/cards/GNF2_DDX5	63	6	1.08773	0.380761	2.61368	0.862477	5	5	21	20	4	15
452	GCM_CSNK2B	http://www.broadinstitute.org/gsea/msigdb/cards/GCM_CSNK2B	99	7	1.05483	0.540612	1.90764	0.867706	12	12	48	48	8	19
453	MORF_SART1	http://www.broadinstitute.org/gsea/msigdb/cards/MORF_SART1	63	1	1.3201	0.00904493	24.7577	0.868153	0	0	1	1	0	1
454	GNF2_CDH3	http://www.broadinstitute.org/gsea/msigdb/cards/GNF2_CDH3	27	6	1.07053	0.443713	2.2719	0.869008	7	7	30	29	7	25
455	MODULE_439	http://www.broadinstitute.org/gsea/msigdb/cards/MODULE_439	21	1	1.16972	0.117047	6.33921	0.869917	1	1	4	4	1	1
456	MODULE_438	http://www.broadinstitute.org/gsea/msigdb/cards/MODULE_438	68	17	1.03013	0.706322	1.46575	0.873336	37	37	145	144	18	47
457	GCM_NCAM1	http://www.broadinstitute.org/gsea/msigdb/cards/GCM_NCAM1	128	6	1.10045	0.283679	3.23086	0.874677	3	3	13	13	3	8
458	GNF2_CDH11	http://www.broadinstitute.org/gsea/msigdb/cards/GNF2_CDH11	25	9	1.07031	0.410284	2.41739	0.879339	7	6	23	23	7	12
459	MODULE_148	http://www.broadinstitute.org/gsea/msigdb/cards/MODULE_148	13	2	1.07361	0.377051	2.56405	0.883001	5	5	21	21	2	4
460	MODULE_326	http://www.broadinstitute.org/gsea/msigdb/cards/MODULE_326	13	2	1.07361	0.377051	2.56405	0.883001	5	5	21	21	2	4
461	MODULE_136	http://www.broadinstitute.org/gsea/msigdb/cards/MODULE_136	497	47	1.0192	0.783782	1.31005	0.88462	80	77	306	299	38	102
462	MODULE_206	http://www.broadinstitute.org/gsea/msigdb/cards/MODULE_206	154	17	1.0387	0.570888	1.77969	0.895466	15	15	57	57	12	30
463	MODULE_333	http://www.broadinstitute.org/gsea/msigdb/cards/MODULE_333	29	5	1.02667	0.673605	1.51851	0.898878	30	30	113	112	14	26
464	MODULE_249	http://www.broadinstitute.org/gsea/msigdb/cards/MODULE_249	22	8	1.0274	0.663563	1.5407	0.899744	28	28	104	103	6	23
465	MORF_RAB11A	http://www.broadinstitute.org/gsea/msigdb/cards/MORF_RAB11A	59	8	1.03378	0.598614	1.69851	0.900334	18	18	67	67	8	19
466	GCM_SMO	http://www.broadinstitute.org/gsea/msigdb/cards/GCM_SMO	60	8	1.04846	0.435292	2.21852	0.908412	7	7	30	30	3	20
467	MODULE_182	http://www.broadinstitute.org/gsea/msigdb/cards/MODULE_182	101	14	1.03858	0.516137	1.92422	0.90969	11	11	44	44	7	21
468	MORF_DNMT1	http://www.broadinstitute.org/gsea/msigdb/cards/MORF_DNMT1	117	15	1.0353	0.544447	1.836	0.9105	13	13	51	51	8	20
469	MODULE_426	http://www.broadinstitute.org/gsea/msigdb/cards/MODULE_426	88	19	1.02167	0.685425	1.48101	0.913023	33	33	133	131	15	38
470	MORF_FLT1	http://www.broadinstitute.org/gsea/msigdb/cards/MORF_FLT1	126	17	1.02743	0.614565	1.64004	0.913698	20	20	81	81	11	28
471	GCM_RBM8A	http://www.broadinstitute.org/gsea/msigdb/cards/GCM_RBM8A	81	4	1.10589	0.113229	5.55207	0.913961	1	1	5	5	1	5
472	MORF_CDK2	http://www.broadinstitute.org/gsea/msigdb/cards/MORF_CDK2	71	9	1.04105	0.431403	2.21	0.922258	7	7	30	29	6	13
473	MORF_RAN	http://www.broadinstitute.org/gsea/msigdb/cards/MORF_RAN	268	20	1.02821	0.541695	1.81859	0.927868	13	13	54	53	12	35
474	MODULE_429	http://www.broadinstitute.org/gsea/msigdb/cards/MODULE_429	14	2	1.08754	0.111488	5.44748	0.928032	1	1	5	5	1	3
475	MODULE_37	http://www.broadinstitute.org/gsea/msigdb/cards/MODULE_37	477	40	1.01333	0.749825	1.34813	0.929423	59	58	235	231	27	75
476	GNF2_MLH1	http://www.broadinstitute.org/gsea/msigdb/cards/GNF2_MLH1	42	8	1.04349	0.365166	2.50836	0.929874	5	5	21	20	5	15
477	MODULE_301	http://www.broadinstitute.org/gsea/msigdb/cards/MODULE_301	160	13	1.02299	0.539028	1.80898	0.940992	14	13	54	53	13	32
478	MORF_CTBP1	http://www.broadinstitute.org/gsea/msigdb/cards/MORF_CTBP1	168	17	1.02505	0.491729	1.95202	0.943457	10	10	40	40	9	30
479	MODULE_500	http://www.broadinstitute.org/gsea/msigdb/cards/MODULE_500	30	4	1.02382	0.449137	2.08671	0.951576	11	8	41	32	7	15
480	GNF2_PPP6C	http://www.broadinstitute.org/gsea/msigdb/cards/GNF2_PPP6C	39	1	1.0567	0.108314	5.29428	0.952537	1	1	5	5	1	3
481	MODULE_18	http://www.broadinstitute.org/gsea/msigdb/cards/MODULE_18	451	55	1.00685	0.797311	1.26	0.95337	99	98	409	391	52	127
482	CAR_MLANA	http://www.broadinstitute.org/gsea/msigdb/cards/CAR_MLANA	43	5	1.01614	0.548575	1.76229	0.956839	14	14	57	57	6	8
483	MORF_UBE2N	http://www.broadinstitute.org/gsea/msigdb/cards/MORF_UBE2N	94	10	1.0249	0.318379	2.64981	0.962902	4	4	18	18	4	17
484	MODULE_375	http://www.broadinstitute.org/gsea/msigdb/cards/MODULE_375	90	7	1.02806	0.266501	2.98189	0.963132	3	3	14	14	3	8
485	GNF2_GSTM1	http://www.broadinstitute.org/gsea/msigdb/cards/GNF2_GSTM1	109	30	1.0051	0.801847	1.24934	0.964129	107	105	423	415	42	115
486	MODULE_218	http://www.broadinstitute.org/gsea/msigdb/cards/MODULE_218	20	4	1.01472	0.445925	2.06223	0.969819	8	8	33	33	6	20
487	MODULE_411	http://www.broadinstitute.org/gsea/msigdb/cards/MODULE_411	80	8	1.01605	0.391693	2.27216	0.971235	6	6	25	25	5	18
488	GCM_MAP1B	http://www.broadinstitute.org/gsea/msigdb/cards/GCM_MAP1B	65	7	1.01633	0.356994	2.42658	0.973077	5	5	21	21	5	13
489	GNF2_HCK	http://www.broadinstitute.org/gsea/msigdb/cards/GNF2_HCK	94	10	1.01035	0.50084	1.8791	0.975432	11	11	42	42	6	18
490	MODULE_238	http://www.broadinstitute.org/gsea/msigdb/cards/MODULE_238	166	12	1.00958	0.518354	1.82078	0.976078	13	12	50	50	12	29
491	MODULE_318	http://www.broadinstitute.org/gsea/msigdb/cards/MODULE_318	28	8	1.00567	0.639465	1.52759	0.979607	26	26	99	98	15	34
492	MODULE_408	http://www.broadinstitute.org/gsea/msigdb/cards/MODULE_408	18	9	1.00481	0.635414	1.53096	0.982879	25	25	102	102	13	28
493	MODULE_424	http://www.broadinstitute.org/gsea/msigdb/cards/MODULE_424	18	2	1.00981	0.35454	2.41259	0.983775	5	5	21	21	1	2
494	MODULE_181	http://www.broadinstitute.org/gsea/msigdb/cards/MODULE_181	306	50	1.00218	0.804987	1.23795	0.984168	115	112	456	443	47	128
495	MODULE_59	http://www.broadinstitute.org/gsea/msigdb/cards/MODULE_59	28	4	1.00687	0.418378	2.12795	0.986651	7	7	30	30	4	12
496	GCM_BAG5	http://www.broadinstitute.org/gsea/msigdb/cards/GCM_BAG5	38	3	1.00724	0.386028	2.27554	0.98707	6	6	23	23	3	8
497	MODULE_146	http://www.broadinstitute.org/gsea/msigdb/cards/MODULE_146	102	11	1.00259	0.498865	1.85408	0.993768	11	11	45	45	8	20
498	MODULE_36	http://www.broadinstitute.org/gsea/msigdb/cards/MODULE_36	162	23	1.00019	0.682763	1.42815	0.999201	37	36	146	144	26	53
499	GCM_PSME1	http://www.broadinstitute.org/gsea/msigdb/cards/GCM_PSME1	85	6	0.999671	0.498131	1.84473	0.999207	11	11	46	46	7	17
500	MODULE_5	http://www.broadinstitute.org/gsea/msigdb/cards/MODULE_5	434	65	0.999558	0.805851	1.23051	0.996728	127	116	500	474	66	189
501	MODULE_17	http://www.broadinstitute.org/gsea/msigdb/cards/MODULE_17	367	40	0.998817	0.685393	1.41976	0.994903	38	37	150	148	30	87
502	MODULE_462	http://www.broadinstitute.org/gsea/msigdb/cards/MODULE_462	15	4	0.996429	0.414684	2.10016	0.992997	7	7	31	31	3	12
503	MORF_IKBKG	http://www.broadinstitute.org/gsea/msigdb/cards/MORF_IKBKG	137	20	0.99547	0.635396	1.50469	0.983453	26	26	108	107	17	41
504	MODULE_95	http://www.broadinstitute.org/gsea/msigdb/cards/MODULE_95	566	71	0.99492	0.822149	1.19724	0.957597	159	151	629	597	79	241
505	GNF2_CCNA1	http://www.broadinstitute.org/gsea/msigdb/cards/GNF2_CCNA1	66	5	0.992265	0.191118	3.43227	0.991206	3	2	10	10	3	9
506	MODULE_329	http://www.broadinstitute.org/gsea/msigdb/cards/MODULE_329	51	16	0.991468	0.647447	1.47083	0.967202	30	29	117	115	22	66
507	MODULE_387	http://www.broadinstitute.org/gsea/msigdb/cards/MODULE_387	49	16	0.991468	0.647447	1.47083	0.967202	30	29	117	115	22	66
508	MODULE_191	http://www.broadinstitute.org/gsea/msigdb/cards/MODULE_191	19	3	0.99084	0.494175	1.82586	0.977748	11	11	47	47	2	7
509	MODULE_262	http://www.broadinstitute.org/gsea/msigdb/cards/MODULE_262	19	3	0.99084	0.494175	1.82586	0.977748	11	11	47	47	2	7
510	MODULE_540	http://www.broadinstitute.org/gsea/msigdb/cards/MODULE_540	10	3	0.99084	0.494175	1.82586	0.977748	11	11	47	47	2	7
511	MODULE_195	http://www.broadinstitute.org/gsea/msigdb/cards/MODULE_195	147	16	0.990826	0.636324	1.49145	0.966005	27	27	105	105	18	42
512	MODULE_356	http://www.broadinstitute.org/gsea/msigdb/cards/MODULE_356	150	16	0.990826	0.636324	1.49145	0.966005	27	27	105	105	18	42
513	MODULE_163	http://www.broadinstitute.org/gsea/msigdb/cards/MODULE_163	572	73	0.990017	0.818166	1.19123	0.9165	159	151	632	600	79	244
514	MORF_RAB5A	http://www.broadinstitute.org/gsea/msigdb/cards/MORF_RAB5A	97	11	0.989547	0.582708	1.60167	0.967288	19	19	74	74	9	24
515	MODULE_64	http://www.broadinstitute.org/gsea/msigdb/cards/MODULE_64	518	68	0.989418	0.794962	1.22197	0.922592	116	113	471	440	61	178
516	GNF2_CD14	http://www.broadinstitute.org/gsea/msigdb/cards/GNF2_CD14	35	6	0.987887	0.489534	1.83813	0.970884	11	11	42	42	5	12
517	MODULE_20	http://www.broadinstitute.org/gsea/msigdb/cards/MODULE_20	83	12	0.987489	0.545629	1.6791	0.964688	15	15	64	64	10	16
518	MODULE_84	http://www.broadinstitute.org/gsea/msigdb/cards/MODULE_84	549	75	0.986953	0.803054	1.20467	0.898793	137	127	548	518	70	203
519	MORF_RAB1A	http://www.broadinstitute.org/gsea/msigdb/cards/MORF_RAB1A	194	20	0.98682	0.661963	1.43063	0.945951	33	33	132	131	19	58
520	MORF_MBD4	http://www.broadinstitute.org/gsea/msigdb/cards/MORF_MBD4	86	7	0.985572	0.379937	2.20398	0.973667	6	6	25	25	4	14
521	MODULE_503	http://www.broadinstitute.org/gsea/msigdb/cards/MODULE_503	112	13	0.985166	0.616186	1.51586	0.947805	24	24	95	95	16	37
522	MODULE_576	http://www.broadinstitute.org/gsea/msigdb/cards/MODULE_576	110	13	0.985166	0.616186	1.51586	0.947805	24	24	95	95	16	37
523	MODULE_153	http://www.broadinstitute.org/gsea/msigdb/cards/MODULE_153	34	15	0.983499	0.633111	1.47598	0.938235	27	27	113	111	18	57
524	GNF2_CARD15	http://www.broadinstitute.org/gsea/msigdb/cards/GNF2_CARD15	70	8	0.983135	0.470978	1.87614	0.961054	10	10	39	39	5	16
525	MORF_DCC	http://www.broadinstitute.org/gsea/msigdb/cards/MORF_DCC	113	21	0.982954	0.616486	1.50697	0.939526	24	24	105	104	14	55
526	GNF2_G22P1	http://www.broadinstitute.org/gsea/msigdb/cards/GNF2_G22P1	36	2	0.982535	0.187621	3.47233	0.980228	2	2	9	9	2	4
527	GNF2_UBE2I	http://www.broadinstitute.org/gsea/msigdb/cards/GNF2_UBE2I	44	2	0.982535	0.187621	3.47233	0.980228	2	2	9	9	2	4
528	MODULE_13	http://www.broadinstitute.org/gsea/msigdb/cards/MODULE_13	519	75	0.979271	0.790399	1.20419	0.844968	121	117	492	472	59	174
529	MODULE_104	http://www.broadinstitute.org/gsea/msigdb/cards/MODULE_104	353	53	0.979055	0.788842	1.20586	0.844573	120	115	479	464	51	141
530	MODULE_335	http://www.broadinstitute.org/gsea/msigdb/cards/MODULE_335	14	3	0.978809	0.640033	1.44959	0.917727	29	29	119	119	11	23
531	GNF2_MCM4	http://www.broadinstitute.org/gsea/msigdb/cards/GNF2_MCM4	53	7	0.977395	0.452622	1.90324	0.949545	9	9	40	40	9	31
532	MODULE_485	http://www.broadinstitute.org/gsea/msigdb/cards/MODULE_485	52	2	0.976822	0.101576	4.65934	0.979341	1	1	6	6	1	5
533	MODULE_295	http://www.broadinstitute.org/gsea/msigdb/cards/MODULE_295	21	10	0.975648	0.451283	1.90343	0.945709	9	9	39	39	6	19
534	MODULE_257	http://www.broadinstitute.org/gsea/msigdb/cards/MODULE_257	156	20	0.974224	0.646719	1.42372	0.89617	31	31	135	133	14	34
535	MODULE_138	http://www.broadinstitute.org/gsea/msigdb/cards/MODULE_138	87	17	0.972976	0.565366	1.59095	0.916619	18	18	73	72	14	33
536	MODULE_156	http://www.broadinstitute.org/gsea/msigdb/cards/MODULE_156	22	4	0.972359	0.303329	2.49379	0.957252	4	4	20	19	3	7
537	MODULE_458	http://www.broadinstitute.org/gsea/msigdb/cards/MODULE_458	38	9	0.971907	0.525859	1.68009	0.92259	14	14	60	60	5	12
538	MORF_WNT1	http://www.broadinstitute.org/gsea/msigdb/cards/MORF_WNT1	107	20	0.964616	0.553425	1.59059	0.892542	18	17	74	74	15	58
539	GCM_ATM	http://www.broadinstitute.org/gsea/msigdb/cards/GCM_ATM	27	8	0.962239	0.481015	1.76674	0.906423	11	11	50	50	8	24
540	MODULE_147	http://www.broadinstitute.org/gsea/msigdb/cards/MODULE_147	107	8	0.962074	0.493941	1.7351	0.90277	12	12	50	50	9	22
541	MORF_JAG1	http://www.broadinstitute.org/gsea/msigdb/cards/MORF_JAG1	94	18	0.95997	0.653012	1.37383	0.828342	36	35	150	149	17	56
542	MODULE_41	http://www.broadinstitute.org/gsea/msigdb/cards/MODULE_41	566	78	0.959249	0.785785	1.16353	0.676521	143	136	578	558	68	194
543	MORF_BAG5	http://www.broadinstitute.org/gsea/msigdb/cards/MORF_BAG5	57	3	0.958571	0.18299	3.38946	0.952444	2	2	9	9	2	4
544	MODULE_568	http://www.broadinstitute.org/gsea/msigdb/cards/MODULE_568	73	13	0.957314	0.654976	1.36299	0.814184	37	36	161	158	16	42
545	MODULE_151	http://www.broadinstitute.org/gsea/msigdb/cards/MODULE_151	318	26	0.957265	0.639719	1.39093	0.824232	32	32	137	136	17	56
546	MODULE_99	http://www.broadinstitute.org/gsea/msigdb/cards/MODULE_99	361	64	0.95696	0.780161	1.16587	0.666313	134	129	572	544	68	199
547	MODULE_141	http://www.broadinstitute.org/gsea/msigdb/cards/MODULE_141	16	5	0.956805	0.370509	2.12271	0.919308	6	6	27	27	4	17
548	MORF_MAGEA8	http://www.broadinstitute.org/gsea/msigdb/cards/MORF_MAGEA8	263	31	0.956153	0.730237	1.23609	0.737029	72	72	318	303	43	150
549	MODULE_94	http://www.broadinstitute.org/gsea/msigdb/cards/MODULE_94	374	50	0.954231	0.76757	1.17702	0.665976	118	113	474	461	60	173
550	MODULE_48	http://www.broadinstitute.org/gsea/msigdb/cards/MODULE_48	338	46	0.953361	0.76855	1.17352	0.656646	121	115	499	478	60	183
551	MODULE_7	http://www.broadinstitute.org/gsea/msigdb/cards/MODULE_7	239	31	0.952808	0.692284	1.28767	0.758547	52	51	217	214	23	78
552	MODULE_9	http://www.broadinstitute.org/gsea/msigdb/cards/MODULE_9	125	15	0.952455	0.609121	1.43597	0.822244	27	26	114	114	14	38
553	MODULE_248	http://www.broadinstitute.org/gsea/msigdb/cards/MODULE_248	129	36	0.951429	0.725352	1.23189	0.710831	72	71	316	307	38	136
554	MODULE_16	http://www.broadinstitute.org/gsea/msigdb/cards/MODULE_16	511	61	0.949859	0.753827	1.18602	0.654555	100	99	445	423	59	163
555	GNF2_CEBPA	http://www.broadinstitute.org/gsea/msigdb/cards/GNF2_CEBPA	64	16	0.949473	0.683475	1.29349	0.748285	48	48	210	207	22	59
556	MODULE_431	http://www.broadinstitute.org/gsea/msigdb/cards/MODULE_431	15	3	0.947676	0.246885	2.71956	0.927405	3	3	16	15	2	3
557	MODULE_340	http://www.broadinstitute.org/gsea/msigdb/cards/MODULE_340	26	5	0.947413	0.417822	1.91438	0.887311	8	8	35	35	4	14
558	MODULE_3	http://www.broadinstitute.org/gsea/msigdb/cards/MODULE_3	385	36	0.945757	0.701065	1.25555	0.705567	60	58	255	248	32	90
559	MODULE_491	http://www.broadinstitute.org/gsea/msigdb/cards/MODULE_491	79	14	0.945327	0.647009	1.34531	0.761401	37	36	163	160	16	44
560	MORF_NPM1	http://www.broadinstitute.org/gsea/msigdb/cards/MORF_NPM1	162	4	0.94466	0.183192	3.21205	0.934736	2	2	12	11	2	9
561	MODULE_76	http://www.broadinstitute.org/gsea/msigdb/cards/MODULE_76	81	5	0.938319	0.360584	2.10959	0.885044	6	6	24	24	3	4
562	MORF_MAP3K14	http://www.broadinstitute.org/gsea/msigdb/cards/MORF_MAP3K14	121	17	0.934805	0.527161	1.56267	0.805312	16	16	71	70	11	43
563	MODULE_337	http://www.broadinstitute.org/gsea/msigdb/cards/MODULE_337	64	14	0.932162	0.638078	1.32641	0.703921	36	36	160	158	17	42
564	MODULE_172	http://www.broadinstitute.org/gsea/msigdb/cards/MODULE_172	96	24	0.932054	0.656329	1.29412	0.681734	44	42	188	186	20	45
565	MORF_PSMC1	http://www.broadinstitute.org/gsea/msigdb/cards/MORF_PSMC1	190	12	0.930867	0.431107	1.81239	0.842054	9	9	41	40	7	23
566	MODULE_366	http://www.broadinstitute.org/gsea/msigdb/cards/MODULE_366	33	6	0.930637	0.41205	1.86823	0.849108	9	8	38	38	8	29
567	MODULE_186	http://www.broadinstitute.org/gsea/msigdb/cards/MODULE_186	20	5	0.929585	0.616826	1.35918	0.714283	31	31	131	130	7	19
568	MODULE_214	http://www.broadinstitute.org/gsea/msigdb/cards/MODULE_214	27	7	0.927009	0.511805	1.57792	0.788905	15	15	64	63	10	30
569	MORF_EIF3S6	http://www.broadinstitute.org/gsea/msigdb/cards/MORF_EIF3S6	121	10	0.92544	0.289503	2.35995	0.88113	4	4	20	20	4	15
570	MODULE_532	http://www.broadinstitute.org/gsea/msigdb/cards/MODULE_532	413	34	0.925094	0.680505	1.23638	0.605907	56	55	242	237	24	86
571	MODULE_209	http://www.broadinstitute.org/gsea/msigdb/cards/MODULE_209	89	22	0.924631	0.648483	1.2882	0.651166	43	41	185	183	19	43
572	MODULE_274	http://www.broadinstitute.org/gsea/msigdb/cards/MODULE_274	82	10	0.924343	0.384684	1.94812	0.845821	7	7	31	31	5	16
573	MODULE_106	http://www.broadinstitute.org/gsea/msigdb/cards/MODULE_106	14	2	0.923965	0.476629	1.65472	0.800033	12	12	55	55	4	10
574	MODULE_316	http://www.broadinstitute.org/gsea/msigdb/cards/MODULE_316	70	13	0.922805	0.60355	1.36613	0.69659	30	29	123	121	16	53
575	GNF2_SERPINB5	http://www.broadinstitute.org/gsea/msigdb/cards/GNF2_SERPINB5	28	7	0.92145	0.385338	1.92623	0.838389	7	7	35	34	7	29
576	MODULE_389	http://www.broadinstitute.org/gsea/msigdb/cards/MODULE_389	218	23	0.919329	0.588419	1.38455	0.696412	26	26	117	116	17	59
577	MODULE_213	http://www.broadinstitute.org/gsea/msigdb/cards/MODULE_213	80	14	0.919075	0.659741	1.25489	0.603147	47	47	207	206	25	55
578	MODULE_68	http://www.broadinstitute.org/gsea/msigdb/cards/MODULE_68	26	6	0.918899	0.558809	1.44387	0.723307	21	21	94	94	6	16
579	MODULE_298	http://www.broadinstitute.org/gsea/msigdb/cards/MODULE_298	26	6	0.918899	0.558809	1.44387	0.723307	21	21	94	94	6	16
580	MODULE_207	http://www.broadinstitute.org/gsea/msigdb/cards/MODULE_207	227	22	0.918079	0.582429	1.39289	0.697112	25	25	113	112	16	55
581	MODULE_255	http://www.broadinstitute.org/gsea/msigdb/cards/MODULE_255	456	38	0.917479	0.678695	1.22005	0.560926	58	57	253	248	26	92
582	MODULE_317	http://www.broadinstitute.org/gsea/msigdb/cards/MODULE_317	446	38	0.917479	0.678695	1.22005	0.560926	58	57	253	248	26	92
583	MODULE_229	http://www.broadinstitute.org/gsea/msigdb/cards/MODULE_229	31	4	0.915491	0.547546	1.46131	0.720728	20	20	83	82	9	24
584	MORF_PRKDC	http://www.broadinstitute.org/gsea/msigdb/cards/MORF_PRKDC	190	24	0.913965	0.568159	1.4107	0.694258	24	23	102	101	15	32
585	GNF2_FEN1	http://www.broadinstitute.org/gsea/msigdb/cards/GNF2_FEN1	56	8	0.912675	0.440645	1.72079	0.788564	10	10	45	45	10	29
586	MODULE_334	http://www.broadinstitute.org/gsea/msigdb/cards/MODULE_334	166	23	0.911873	0.644646	1.26185	0.586018	43	43	190	187	22	57
587	GNF2_BUB1B	http://www.broadinstitute.org/gsea/msigdb/cards/GNF2_BUB1B	49	8	0.911779	0.423787	1.76515	0.7955	9	9	43	43	9	33
588	MODULE_117	http://www.broadinstitute.org/gsea/msigdb/cards/MODULE_117	731	120	0.910011	0.786815	1.04963	0.196737	323	279	1337	1199	153	439
589	MODULE_451	http://www.broadinstitute.org/gsea/msigdb/cards/MODULE_451	33	4	0.909102	0.283552	2.33197	0.854441	5	4	19	19	5	15
590	GNF2_SPTA1	http://www.broadinstitute.org/gsea/msigdb/cards/GNF2_SPTA1	81	16	0.906644	0.614033	1.30172	0.604546	34	34	151	151	13	32
591	MODULE_327	http://www.broadinstitute.org/gsea/msigdb/cards/MODULE_327	21	6	0.906542	0.438181	1.70626	0.772736	10	10	48	46	4	18
592	MODULE_480	http://www.broadinstitute.org/gsea/msigdb/cards/MODULE_480	98	16	0.904822	0.589114	1.34288	0.629472	28	28	128	128	16	29
593	MODULE_105	http://www.broadinstitute.org/gsea/msigdb/cards/MODULE_105	200	32	0.901901	0.642907	1.23885	0.53214	46	45	200	199	32	89
594	MORF_EPHA7	http://www.broadinstitute.org/gsea/msigdb/cards/MORF_EPHA7	140	22	0.901791	0.587105	1.33849	0.617965	28	28	130	128	16	63
595	MODULE_102	http://www.broadinstitute.org/gsea/msigdb/cards/MODULE_102	19	4	0.901768	0.235801	2.56644	0.85943	3	3	16	16	3	12
596	MODULE_378	http://www.broadinstitute.org/gsea/msigdb/cards/MODULE_378	441	37	0.901313	0.663423	1.2037	0.489031	56	55	248	243	24	90
597	MODULE_459	http://www.broadinstitute.org/gsea/msigdb/cards/MODULE_459	437	37	0.901313	0.663423	1.2037	0.489031	56	55	248	243	24	90
598	MODULE_372	http://www.broadinstitute.org/gsea/msigdb/cards/MODULE_372	24	4	0.901272	0.418536	1.74731	0.770625	9	9	42	42	6	10
599	GNF2_MMP1	http://www.broadinstitute.org/gsea/msigdb/cards/GNF2_MMP1	32	2	0.898235	0.0065077	11.0672	0.944148	0	0	2	2	0	2
600	MODULE_179	http://www.broadinstitute.org/gsea/msigdb/cards/MODULE_179	474	41	0.897482	0.66766	1.1873	0.455959	60	59	269	263	28	95
601	MODULE_234	http://www.broadinstitute.org/gsea/msigdb/cards/MODULE_234	54	12	0.897102	0.485618	1.54953	0.70866	14	14	61	61	10	21
602	MORF_RAC1	http://www.broadinstitute.org/gsea/msigdb/cards/MORF_RAC1	211	21	0.894612	0.594257	1.30621	0.57391	31	31	135	135	18	56
603	MODULE_215	http://www.broadinstitute.org/gsea/msigdb/cards/MODULE_215	15	1	0.89398	0.00645883	11.1215	0.941796	0	0	2	2	0	2
604	MODULE_455	http://www.broadinstitute.org/gsea/msigdb/cards/MODULE_455	39	6	0.891328	0.483513	1.5349	0.690635	15	14	66	64	11	30
605	MORF_XPC	http://www.broadinstitute.org/gsea/msigdb/cards/MORF_XPC	62	10	0.890236	0.552696	1.37627	0.611704	23	23	99	99	10	27
606	MORF_LMO1	http://www.broadinstitute.org/gsea/msigdb/cards/MORF_LMO1	50	12	0.889616	0.520053	1.44259	0.647311	18	18	84	83	10	26
607	GCM_CSNK1D	http://www.broadinstitute.org/gsea/msigdb/cards/GCM_CSNK1D	32	2	0.888531	0.274987	2.31436	0.82162	4	4	17	17	1	2
608	MORF_JAK3	http://www.broadinstitute.org/gsea/msigdb/cards/MORF_JAK3	96	14	0.888081	0.526902	1.4228	0.633528	19	19	89	88	11	31
609	MORF_MAP2K2	http://www.broadinstitute.org/gsea/msigdb/cards/MORF_MAP2K2	131	19	0.886772	0.457436	1.5881	0.699116	12	12	55	55	11	39
610	GNF2_TTN	http://www.broadinstitute.org/gsea/msigdb/cards/GNF2_TTN	26	10	0.884905	0.59627	1.27562	0.522128	33	33	158	150	23	88
611	MORF_ARAF1	http://www.broadinstitute.org/gsea/msigdb/cards/MORF_ARAF1	78	8	0.884858	0.457814	1.57747	0.692038	12	12	60	60	8	14
612	GNF2_TAL1	http://www.broadinstitute.org/gsea/msigdb/cards/GNF2_TAL1	73	14	0.882556	0.583075	1.29383	0.532387	30	30	136	136	12	29
613	MODULE_279	http://www.broadinstitute.org/gsea/msigdb/cards/MODULE_279	141	19	0.879519	0.614457	1.22922	0.461143	40	40	183	180	19	54
614	MODULE_484	http://www.broadinstitute.org/gsea/msigdb/cards/MODULE_484	42	4	0.878489	0.228946	2.51925	0.824735	3	3	15	15	3	8
615	GNF2_ANK1	http://www.broadinstitute.org/gsea/msigdb/cards/GNF2_ANK1	74	15	0.875898	0.578811	1.28369	0.507212	30	30	137	137	12	30
616	GNF2_SPTB	http://www.broadinstitute.org/gsea/msigdb/cards/GNF2_SPTB	74	15	0.875898	0.578811	1.28369	0.507212	30	30	137	137	12	30
617	MODULE_169	http://www.broadinstitute.org/gsea/msigdb/cards/MODULE_169	97	9	0.873123	0.310638	2.03578	0.769675	5	5	26	26	5	20
618	MODULE_114	http://www.broadinstitute.org/gsea/msigdb/cards/MODULE_114	338	27	0.871169	0.590935	1.24832	0.462127	34	34	160	159	19	60
619	MODULE_15	http://www.broadinstitute.org/gsea/msigdb/cards/MODULE_15	358	40	0.871054	0.619321	1.19863	0.404916	45	44	211	206	34	93
620	MODULE_403	http://www.broadinstitute.org/gsea/msigdb/cards/MODULE_403	46	6	0.869636	0.540908	1.3412	0.539013	23	23	104	103	12	25
621	GNF2_NPM1	http://www.broadinstitute.org/gsea/msigdb/cards/GNF2_NPM1	72	4	0.86922	0.167387	3.00742	0.840249	2	2	10	10	2	5
622	GNF2_BUB3	http://www.broadinstitute.org/gsea/msigdb/cards/GNF2_BUB3	28	1	0.864177	0.00626193	10.6419	0.923755	0	0	2	2	0	2
623	GCM_ZNF198	http://www.broadinstitute.org/gsea/msigdb/cards/GCM_ZNF198	118	7	0.863249	0.271055	2.1859	0.77379	4	4	21	21	4	13
624	MODULE_201	http://www.broadinstitute.org/gsea/msigdb/cards/MODULE_201	50	13	0.861187	0.52384	1.35264	0.528639	21	21	97	95	13	51
625	MODULE_277	http://www.broadinstitute.org/gsea/msigdb/cards/MODULE_277	55	1	0.86062	0.00623531	10.6029	0.921581	0	0	2	2	0	2
626	MODULE_285	http://www.broadinstitute.org/gsea/msigdb/cards/MODULE_285	49	8	0.859586	0.444992	1.53124	0.622736	13	12	60	60	12	38
627	GCM_SUFU	http://www.broadinstitute.org/gsea/msigdb/cards/GCM_SUFU	77	7	0.859407	0.358252	1.80607	0.70518	7	7	32	32	4	10
628	MODULE_261	http://www.broadinstitute.org/gsea/msigdb/cards/MODULE_261	101	11	0.859316	0.334894	1.88532	0.722268	6	6	30	30	5	18
629	MODULE_26	http://www.broadinstitute.org/gsea/msigdb/cards/MODULE_26	207	24	0.858614	0.588704	1.21921	0.403248	36	36	167	166	20	69
630	GNF2_SPINK1	http://www.broadinstitute.org/gsea/msigdb/cards/GNF2_SPINK1	27	3	0.857937	0.538578	1.31357	0.492083	24	24	106	106	10	19
631	MORF_UBE2A	http://www.broadinstitute.org/gsea/msigdb/cards/MORF_UBE2A	49	5	0.857382	0.453526	1.50723	0.607115	13	13	58	58	5	12
632	MODULE_308	http://www.broadinstitute.org/gsea/msigdb/cards/MODULE_308	71	7	0.856969	0.304331	2.00504	0.739317	5	5	25	25	4	10
633	MODULE_122	http://www.broadinstitute.org/gsea/msigdb/cards/MODULE_122	141	36	0.851604	0.627818	1.13517	0.279193	60	55	266	262	38	109
634	MORF_MYST2	http://www.broadinstitute.org/gsea/msigdb/cards/MORF_MYST2	68	13	0.850119	0.463096	1.45499	0.568702	14	14	72	72	10	25
635	GNF2_IL2RB	http://www.broadinstitute.org/gsea/msigdb/cards/GNF2_IL2RB	47	3	0.850022	0.303101	1.97382	0.724127	5	5	27	27	5	14
636	GNF2_RAB7L1	http://www.broadinstitute.org/gsea/msigdb/cards/GNF2_RAB7L1	34	3	0.850022	0.303101	1.97382	0.724127	5	5	27	27	5	14
637	MODULE_164	http://www.broadinstitute.org/gsea/msigdb/cards/MODULE_164	61	16	0.848635	0.471816	1.43027	0.552241	15	15	75	74	8	37
638	GCM_MLL	http://www.broadinstitute.org/gsea/msigdb/cards/GCM_MLL	173	14	0.848452	0.517397	1.32817	0.484789	21	21	102	102	7	34
639	GNF2_KPNB1	http://www.broadinstitute.org/gsea/msigdb/cards/GNF2_KPNB1	72	8	0.847694	0.355731	1.76188	0.675855	7	7	36	36	3	13
640	MODULE_358	http://www.broadinstitute.org/gsea/msigdb/cards/MODULE_358	81	8	0.847501	0.301569	1.97553	0.720127	5	5	26	26	4	14
641	MODULE_219	http://www.broadinstitute.org/gsea/msigdb/cards/MODULE_219	27	5	0.847475	0.222495	2.39143	0.774165	3	3	18	17	3	14
642	GNF2_MLF1	http://www.broadinstitute.org/gsea/msigdb/cards/GNF2_MLF1	87	5	0.846212	0.165188	2.83165	0.806432	3	2	12	12	3	11
643	MODULE_267	http://www.broadinstitute.org/gsea/msigdb/cards/MODULE_267	15	4	0.845317	0.299376	1.98746	0.717944	5	5	24	24	3	10
644	GNF2_HDAC1	http://www.broadinstitute.org/gsea/msigdb/cards/GNF2_HDAC1	110	5	0.84409	0.265756	2.12607	0.73879	4	4	22	22	3	10
645	MODULE_427	http://www.broadinstitute.org/gsea/msigdb/cards/MODULE_427	116	19	0.843468	0.554506	1.24048	0.397246	29	29	142	142	17	39
646	MODULE_33	http://www.broadinstitute.org/gsea/msigdb/cards/MODULE_33	384	56	0.842854	0.679005	1.03768	0.108256	117	112	555	525	61	199
647	GCM_MYST2	http://www.broadinstitute.org/gsea/msigdb/cards/GCM_MYST2	173	8	0.841088	0.220925	2.3714	0.76381	3	3	17	17	3	11
648	MORF_DAP	http://www.broadinstitute.org/gsea/msigdb/cards/MORF_DAP	78	11	0.835857	0.444282	1.45923	0.543732	13	13	64	64	7	26
649	MODULE_128	http://www.broadinstitute.org/gsea/msigdb/cards/MODULE_128	98	10	0.834723	0.560027	1.20677	0.345787	35	32	156	155	17	52
650	MODULE_170	http://www.broadinstitute.org/gsea/msigdb/cards/MODULE_170	101	11	0.830027	0.556974	1.19972	0.330384	35	32	157	156	17	53
651	MODULE_349	http://www.broadinstitute.org/gsea/msigdb/cards/MODULE_349	17	4	0.828141	0.484691	1.34062	0.456116	18	18	88	86	7	19
652	GCM_ACTG1	http://www.broadinstitute.org/gsea/msigdb/cards/GCM_ACTG1	124	8	0.826732	0.260875	2.07309	0.706552	4	4	23	23	4	10
653	MODULE_79	http://www.broadinstitute.org/gsea/msigdb/cards/MODULE_79	100	11	0.82075	0.550936	1.18579	0.300948	35	32	159	158	17	53
654	GCM_PTK2	http://www.broadinstitute.org/gsea/msigdb/cards/GCM_PTK2	145	13	0.820648	0.423981	1.46623	0.520246	12	12	57	57	8	29
655	MORF_PTEN	http://www.broadinstitute.org/gsea/msigdb/cards/MORF_PTEN	85	8	0.820133	0.542883	1.19934	0.315236	30	30	145	144	7	26
656	MODULE_489	http://www.broadinstitute.org/gsea/msigdb/cards/MODULE_489	32	8	0.819956	0.516842	1.2488	0.365774	24	24	117	117	12	26
657	MODULE_530	http://www.broadinstitute.org/gsea/msigdb/cards/MODULE_530	16	1	0.819744	0.398448	1.52956	0.549878	10	10	52	52	5	8
658	MORF_AP2M1	http://www.broadinstitute.org/gsea/msigdb/cards/MORF_AP2M1	217	17	0.818632	0.397517	1.52976	0.547912	10	10	52	51	9	35
659	MODULE_281	http://www.broadinstitute.org/gsea/msigdb/cards/MODULE_281	28	3	0.818012	0.395027	1.54138	0.550888	10	10	46	46	5	9
660	MODULE_83	http://www.broadinstitute.org/gsea/msigdb/cards/MODULE_83	320	21	0.816313	0.524426	1.22343	0.335424	26	26	131	130	12	51
661	MORF_LCAT	http://www.broadinstitute.org/gsea/msigdb/cards/MORF_LCAT	134	20	0.812682	0.476221	1.31339	0.409989	19	18	90	89	14	58
662	MORF_PDCD1	http://www.broadinstitute.org/gsea/msigdb/cards/MORF_PDCD1	73	10	0.812514	0.432849	1.41377	0.478408	13	13	68	68	11	43
663	MODULE_192	http://www.broadinstitute.org/gsea/msigdb/cards/MODULE_192	112	16	0.812237	0.544926	1.17427	0.27648	32	32	157	155	12	43
664	GCM_NF2	http://www.broadinstitute.org/gsea/msigdb/cards/GCM_NF2	301	25	0.80819	0.54281	1.1668	0.263142	32	32	163	162	13	69
665	GCM_PRKCG	http://www.broadinstitute.org/gsea/msigdb/cards/GCM_PRKCG	62	11	0.807738	0.377408	1.55079	0.539769	9	9	49	48	8	36
666	MODULE_14	http://www.broadinstitute.org/gsea/msigdb/cards/MODULE_14	15	2	0.80608	0.00584321	9.91363	0.886719	0	0	2	2	0	2
667	MODULE_178	http://www.broadinstitute.org/gsea/msigdb/cards/MODULE_178	17	2	0.80608	0.00584321	9.91363	0.886719	0	0	2	2	0	2
668	MODULE_362	http://www.broadinstitute.org/gsea/msigdb/cards/MODULE_362	21	2	0.80608	0.00584321	9.91363	0.886719	0	0	2	2	0	2
669	MODULE_174	http://www.broadinstitute.org/gsea/msigdb/cards/MODULE_174	95	18	0.805324	0.456912	1.33472	0.414779	16	16	81	81	16	50
670	MORF_THRA	http://www.broadinstitute.org/gsea/msigdb/cards/MORF_THRA	54	8	0.804284	0.427827	1.40254	0.458184	13	13	65	65	3	13
671	MORF_PPP6C	http://www.broadinstitute.org/gsea/msigdb/cards/MORF_PPP6C	103	6	0.800164	0.400806	1.46454	0.486044	11	11	52	52	6	13
672	MODULE_254	http://www.broadinstitute.org/gsea/msigdb/cards/MODULE_254	60	6	0.795423	0.412761	1.41197	0.450654	12	12	63	63	7	14
673	MODULE_481	http://www.broadinstitute.org/gsea/msigdb/cards/MODULE_481	89	14	0.79503	0.371764	1.52445	0.508672	9	9	50	49	7	24
674	MODULE_544	http://www.broadinstitute.org/gsea/msigdb/cards/MODULE_544	88	14	0.79503	0.371764	1.52445	0.508672	9	9	50	49	7	24
675	MODULE_512	http://www.broadinstitute.org/gsea/msigdb/cards/MODULE_512	37	12	0.793564	0.432409	1.35774	0.413366	15	14	72	71	12	43
676	MORF_UNG	http://www.broadinstitute.org/gsea/msigdb/cards/MORF_UNG	76	9	0.792457	0.309917	1.72807	0.58002	6	6	32	32	6	13
677	MORF_MYC	http://www.broadinstitute.org/gsea/msigdb/cards/MORF_MYC	79	14	0.792405	0.432309	1.3534	0.408976	14	14	73	73	6	25
678	MORF_ESPL1	http://www.broadinstitute.org/gsea/msigdb/cards/MORF_ESPL1	61	6	0.791323	0.155161	2.61819	0.727808	2	2	13	13	2	11
679	MODULE_522	http://www.broadinstitute.org/gsea/msigdb/cards/MODULE_522	34	4	0.79115	0.155161	2.61654	0.727489	2	2	13	13	2	10
680	GNF2_PTPN4	http://www.broadinstitute.org/gsea/msigdb/cards/GNF2_PTPN4	51	5	0.787404	0.281848	1.81569	0.598297	5	5	29	29	5	16
681	GNF2_ELAC2	http://www.broadinstitute.org/gsea/msigdb/cards/GNF2_ELAC2	46	5	0.784759	0.153995	2.59255	0.718017	2	2	13	13	1	11
682	GCM_MAPK10	http://www.broadinstitute.org/gsea/msigdb/cards/GCM_MAPK10	82	5	0.77914	0.345882	1.55728	0.498959	8	8	40	40	4	17
683	MORF_ANP32B	http://www.broadinstitute.org/gsea/msigdb/cards/MORF_ANP32B	197	15	0.779043	0.328031	1.60985	0.521093	7	7	40	39	7	27
684	MODULE_241	http://www.broadinstitute.org/gsea/msigdb/cards/MODULE_241	73	13	0.778312	0.424611	1.32936	0.372913	14	14	73	73	14	42
685	MORF_TTN	http://www.broadinstitute.org/gsea/msigdb/cards/MORF_TTN	51	6	0.777109	0.441267	1.28644	0.339359	16	16	86	83	14	62
686	MODULE_417	http://www.broadinstitute.org/gsea/msigdb/cards/MODULE_417	22	11	0.774703	0.455154	1.24751	0.30479	18	18	97	96	7	14
687	GCM_LTK	http://www.broadinstitute.org/gsea/msigdb/cards/GCM_LTK	46	9	0.774189	0.413239	1.3432	0.377531	13	13	72	72	10	34
688	MORF_GSPT1	http://www.broadinstitute.org/gsea/msigdb/cards/MORF_GSPT1	49	5	0.77033	0.24312	1.93106	0.602759	4	4	23	23	4	9
689	MORF_RAD54L	http://www.broadinstitute.org/gsea/msigdb/cards/MORF_RAD54L	105	15	0.767389	0.435769	1.27026	0.3151	16	16	83	83	9	26
690	MORF_IFNA1	http://www.broadinstitute.org/gsea/msigdb/cards/MORF_IFNA1	207	27	0.767044	0.552967	1.04185	0.0909234	47	47	259	246	40	142
691	MORF_NME2	http://www.broadinstitute.org/gsea/msigdb/cards/MORF_NME2	154	5	0.765488	0.150215	2.52883	0.689703	2	2	14	13	2	11
692	MORF_CNTN1	http://www.broadinstitute.org/gsea/msigdb/cards/MORF_CNTN1	108	20	0.764857	0.468029	1.19175	0.244772	21	21	115	113	12	44
693	MODULE_165	http://www.broadinstitute.org/gsea/msigdb/cards/MODULE_165	82	13	0.762931	0.441294	1.24377	0.288842	17	17	91	91	9	20
694	MODULE_149	http://www.broadinstitute.org/gsea/msigdb/cards/MODULE_149	37	3	0.75926	0.0806889	3.38087	0.748705	1	1	8	8	1	7
695	GCM_AIP	http://www.broadinstitute.org/gsea/msigdb/cards/GCM_AIP	40	9	0.756055	0.297321	1.63286	0.499404	6	6	36	36	4	15
696	MODULE_311	http://www.broadinstitute.org/gsea/msigdb/cards/MODULE_311	18	2	0.755632	0.413148	1.2865	0.314991	15	14	78	78	4	14
697	MODULE_447	http://www.broadinstitute.org/gsea/msigdb/cards/MODULE_447	38	2	0.75148	0.391084	1.32824	0.340187	12	12	68	68	1	3
698	MODULE_139	http://www.broadinstitute.org/gsea/msigdb/cards/MODULE_139	79	10	0.748379	0.418042	1.25283	0.281773	15	15	84	84	4	14
699	MODULE_573	http://www.broadinstitute.org/gsea/msigdb/cards/MODULE_573	25	3	0.74598	0.408058	1.26922	0.29207	15	14	79	79	4	15
700	MORF_GMPS	http://www.broadinstitute.org/gsea/msigdb/cards/MORF_GMPS	53	7	0.74187	0.145533	2.45226	0.654555	2	2	13	13	2	13
701	MODULE_204	http://www.broadinstitute.org/gsea/msigdb/cards/MODULE_204	86	10	0.741702	0.235123	1.84337	0.546624	4	4	25	25	4	22
702	GCM_UBE2N	http://www.broadinstitute.org/gsea/msigdb/cards/GCM_UBE2N	155	9	0.737186	0.310114	1.52576	0.431391	7	7	38	38	4	11
703	MODULE_177	http://www.broadinstitute.org/gsea/msigdb/cards/MODULE_177	101	9	0.735177	0.309945	1.51603	0.425148	7	7	41	40	3	19
704	MORF_CASP2	http://www.broadinstitute.org/gsea/msigdb/cards/MORF_CASP2	103	15	0.733145	0.43157	1.17744	0.206961	18	18	103	102	9	36
705	MODULE_457	http://www.broadinstitute.org/gsea/msigdb/cards/MODULE_457	10	1	0.732995	0.143086	2.45264	0.643461	2	2	12	12	2	4
706	MODULE_350	http://www.broadinstitute.org/gsea/msigdb/cards/MODULE_350	60	8	0.731589	0.43077	1.17449	0.203419	18	18	103	103	10	33
707	MODULE_39	http://www.broadinstitute.org/gsea/msigdb/cards/MODULE_39	10	1	0.730808	0.00529435	9.00571	0.834205	0	0	2	2	0	1
708	MODULE_264	http://www.broadinstitute.org/gsea/msigdb/cards/MODULE_264	11	1	0.730808	0.00529435	9.00571	0.834205	0	0	2	2	0	1
709	MODULE_395	http://www.broadinstitute.org/gsea/msigdb/cards/MODULE_395	14	1	0.730808	0.00529435	9.00571	0.834205	0	0	2	2	0	1
710	MODULE_560	http://www.broadinstitute.org/gsea/msigdb/cards/MODULE_560	12	2	0.728111	0.0774533	3.235	0.710471	1	1	8	8	1	6
711	GNF2_XRCC5	http://www.broadinstitute.org/gsea/msigdb/cards/GNF2_XRCC5	75	6	0.720777	0.259189	1.64811	0.462442	5	5	32	32	5	9
712	GCM_DENR	http://www.broadinstitute.org/gsea/msigdb/cards/GCM_DENR	49	4	0.718084	0.0763933	3.18982	0.697949	1	1	8	8	1	8
713	MORF_BUB1B	http://www.broadinstitute.org/gsea/msigdb/cards/MORF_BUB1B	66	10	0.714295	0.381662	1.23746	0.240737	13	13	73	73	6	21
714	MORF_BMI1	http://www.broadinstitute.org/gsea/msigdb/cards/MORF_BMI1	80	8	0.713669	0.188719	1.98361	0.546938	3	3	19	19	3	12
715	MODULE_103	http://www.broadinstitute.org/gsea/msigdb/cards/MODULE_103	12	1	0.712694	0.139885	2.35334	0.609935	2	2	13	13	2	6
716	MODULE_166	http://www.broadinstitute.org/gsea/msigdb/cards/MODULE_166	54	8	0.705689	0.356933	1.27294	0.259212	11	11	65	65	9	33
717	MODULE_57	http://www.broadinstitute.org/gsea/msigdb/cards/MODULE_57	56	10	0.704219	0.344165	1.30303	0.277772	10	10	59	59	6	19
718	GNF2_RBBP6	http://www.broadinstitute.org/gsea/msigdb/cards/GNF2_RBBP6	70	8	0.703587	0.186553	1.94439	0.527746	3	3	20	20	3	14
719	MODULE_488	http://www.broadinstitute.org/gsea/msigdb/cards/MODULE_488	29	2	0.702986	0.18648	1.94115	0.526426	3	3	20	20	2	9
720	GNF2_MATK	http://www.broadinstitute.org/gsea/msigdb/cards/GNF2_MATK	25	3	0.701312	0.0750816	3.05111	0.674177	1	1	9	9	1	6
721	MORF_PRKAR1A	http://www.broadinstitute.org/gsea/msigdb/cards/MORF_PRKAR1A	142	16	0.700997	0.423428	1.10392	0.129108	20	20	108	108	11	36
722	MODULE_456	http://www.broadinstitute.org/gsea/msigdb/cards/MODULE_456	113	8	0.700846	0.314307	1.37804	0.319905	8	8	50	50	5	25
723	GCM_GSPT1	http://www.broadinstitute.org/gsea/msigdb/cards/GCM_GSPT1	167	15	0.698729	0.328561	1.32808	0.288984	9	9	58	56	8	45
724	MODULE_180	http://www.broadinstitute.org/gsea/msigdb/cards/MODULE_180	120	14	0.69807	0.41764	1.1056	0.129686	19	19	114	114	8	28
725	MODULE_525	http://www.broadinstitute.org/gsea/msigdb/cards/MODULE_525	67	7	0.697804	0.221693	1.72697	0.463181	4	4	26	26	3	14
726	GCM_PRKAG1	http://www.broadinstitute.org/gsea/msigdb/cards/GCM_PRKAG1	50	8	0.692131	0.249345	1.57746	0.405162	5	5	34	33	3	18
727	GCM_CRKL	http://www.broadinstitute.org/gsea/msigdb/cards/GCM_CRKL	64	4	0.687401	0.182286	1.89917	0.49957	3	3	20	20	3	11
728	MORF_PTPN9	http://www.broadinstitute.org/gsea/msigdb/cards/MORF_PTPN9	61	10	0.685416	0.367077	1.18343	0.183255	13	13	78	78	7	28
729	GCM_MAP4K4	http://www.broadinstitute.org/gsea/msigdb/cards/GCM_MAP4K4	171	19	0.685166	0.366569	1.18473	0.183948	13	13	76	76	9	42
730	MODULE_492	http://www.broadinstitute.org/gsea/msigdb/cards/MODULE_492	17	6	0.684273	0.383182	1.14149	0.152094	15	15	91	90	7	19
731	MORF_HDAC1	http://www.broadinstitute.org/gsea/msigdb/cards/MORF_HDAC1	254	31	0.683637	0.366211	1.17994	0.17986	13	13	80	79	12	48
732	GNF2_PTX3	http://www.broadinstitute.org/gsea/msigdb/cards/GNF2_PTX3	36	8	0.681641	0.180229	1.89486	0.491623	3	3	20	19	3	9
733	GCM_MAX	http://www.broadinstitute.org/gsea/msigdb/cards/GCM_MAX	30	3	0.672571	0.0715105	2.99138	0.639828	1	1	8	8	1	7
734	MORF_ACTG1	http://www.broadinstitute.org/gsea/msigdb/cards/MORF_ACTG1	138	2	0.668516	0.0716224	2.90375	0.631043	1	1	10	9	1	7
735	GCM_DEAF1	http://www.broadinstitute.org/gsea/msigdb/cards/GCM_DEAF1	28	3	0.663478	0.237431	1.53038	0.357061	5	5	29	29	2	8
736	MORF_RAB3A	http://www.broadinstitute.org/gsea/msigdb/cards/MORF_RAB3A	89	13	0.66281	0.281366	1.35125	0.274	7	7	47	47	5	36
737	GCM_ERBB2IP	http://www.broadinstitute.org/gsea/msigdb/cards/GCM_ERBB2IP	64	9	0.655366	0.32062	1.21063	0.186291	10	10	62	61	6	37
738	MODULE_87	http://www.broadinstitute.org/gsea/msigdb/cards/MODULE_87	44	5	0.653561	0.12938	2.11371	0.512385	2	2	16	15	2	13
739	MODULE_21	http://www.broadinstitute.org/gsea/msigdb/cards/MODULE_21	10	2	0.652876	0.0703196	2.78782	0.60747	1	1	10	10	1	6
740	MODULE_56	http://www.broadinstitute.org/gsea/msigdb/cards/MODULE_56	12	2	0.652876	0.0703196	2.78782	0.60747	1	1	10	10	1	6
741	MODULE_124	http://www.broadinstitute.org/gsea/msigdb/cards/MODULE_124	96	6	0.650455	0.292472	1.27363	0.222219	8	8	53	53	4	9
742	GCM_DDX5	http://www.broadinstitute.org/gsea/msigdb/cards/GCM_DDX5	65	4	0.649277	0.256882	1.38769	0.282845	6	6	41	41	5	14
743	GCM_VAV1	http://www.broadinstitute.org/gsea/msigdb/cards/GCM_VAV1	47	9	0.648507	0.275408	1.32126	0.247773	7	7	48	47	5	26
744	GNF2_APEX1	http://www.broadinstitute.org/gsea/msigdb/cards/GNF2_APEX1	92	7	0.643619	0.171857	1.75242	0.418535	3	3	23	23	3	11
745	MODULE_312	http://www.broadinstitute.org/gsea/msigdb/cards/MODULE_312	47	3	0.642171	0.0682816	2.85574	0.599424	1	1	8	8	1	4
746	MODULE_236	http://www.broadinstitute.org/gsea/msigdb/cards/MODULE_236	18	6	0.642125	0.231398	1.46279	0.31191	5	5	36	33	4	28
747	MODULE_111	http://www.broadinstitute.org/gsea/msigdb/cards/MODULE_111	153	19	0.641195	0.359829	1.06635	0.0891174	15	15	97	97	13	39
748	MODULE_303	http://www.broadinstitute.org/gsea/msigdb/cards/MODULE_303	28	3	0.640877	0.127272	2.05655	0.490022	2	2	16	16	2	9
749	MODULE_157	http://www.broadinstitute.org/gsea/msigdb/cards/MODULE_157	108	13	0.635803	0.341437	1.0934	0.105079	13	13	85	85	11	33
750	GNF2_CD7	http://www.broadinstitute.org/gsea/msigdb/cards/GNF2_CD7	40	4	0.634949	0.0684019	2.70982	0.582855	1	1	10	10	1	7
751	GCM_AQP4	http://www.broadinstitute.org/gsea/msigdb/cards/GCM_AQP4	45	5	0.634525	0.250174	1.36419	0.260126	6	6	38	38	2	15
752	MODULE_433	http://www.broadinstitute.org/gsea/msigdb/cards/MODULE_433	61	4	0.634189	0.201514	1.56903	0.347818	4	4	26	26	3	6
753	MODULE_432	http://www.broadinstitute.org/gsea/msigdb/cards/MODULE_432	15	5	0.633313	0.311029	1.16302	0.147691	10	10	68	68	6	14
754	MORF_ZNF10	http://www.broadinstitute.org/gsea/msigdb/cards/MORF_ZNF10	54	9	0.626507	0.200555	1.52783	0.327742	4	4	31	31	4	24
755	MODULE_454	http://www.broadinstitute.org/gsea/msigdb/cards/MODULE_454	10	1	0.625896	0.00464982	6.48067	0.742903	0	0	3	3	0	3
756	GNF2_MCM5	http://www.broadinstitute.org/gsea/msigdb/cards/GNF2_MCM5	61	5	0.622262	0.198456	1.52866	0.323775	4	4	28	28	4	6
757	MODULE_256	http://www.broadinstitute.org/gsea/msigdb/cards/MODULE_256	62	13	0.619208	0.34771	1.02886	0.0651548	15	15	99	99	12	40
758	GCM_HMGA2	http://www.broadinstitute.org/gsea/msigdb/cards/GCM_HMGA2	122	21	0.617968	0.37583	0.964345	0.0332842	20	20	135	134	16	68
759	MORF_CDC10	http://www.broadinstitute.org/gsea/msigdb/cards/MORF_CDC10	143	12	0.614227	0.222313	1.38808	0.259264	5	5	37	37	5	27
760	GCM_CASP2	http://www.broadinstitute.org/gsea/msigdb/cards/GCM_CASP2	27	2	0.606683	0.00451056	6.26346	0.725243	0	0	3	3	0	3
761	GCM_DFFA	http://www.broadinstitute.org/gsea/msigdb/cards/GCM_DFFA	129	5	0.601739	0.0648687	2.56408	0.536115	1	1	10	10	1	6
762	MORF_G22P1	http://www.broadinstitute.org/gsea/msigdb/cards/MORF_G22P1	171	18	0.600315	0.217082	1.35888	0.23714	5	5	36	36	5	28
763	MODULE_240	http://www.broadinstitute.org/gsea/msigdb/cards/MODULE_240	20	3	0.59709	0.118965	1.90115	0.417358	2	2	18	17	1	5
764	MODULE_313	http://www.broadinstitute.org/gsea/msigdb/cards/MODULE_313	19	3	0.59709	0.118965	1.90115	0.417358	2	2	18	17	1	5
765	MODULE_547	http://www.broadinstitute.org/gsea/msigdb/cards/MODULE_547	16	3	0.59709	0.118965	1.90115	0.417358	2	2	18	17	1	5
766	MODULE_243	http://www.broadinstitute.org/gsea/msigdb/cards/MODULE_243	81	8	0.59358	0.23571	1.26064	0.186533	6	6	45	45	5	29
767	GNF2_DAP3	http://www.broadinstitute.org/gsea/msigdb/cards/GNF2_DAP3	119	5	0.591773	0.158093	1.60974	0.330283	3	3	23	23	3	7
768	MORF_THPO	http://www.broadinstitute.org/gsea/msigdb/cards/MORF_THPO	129	13	0.581868	0.26251	1.13321	0.116609	8	8	58	58	7	30
769	GCM_ING1	http://www.broadinstitute.org/gsea/msigdb/cards/GCM_ING1	66	3	0.576395	0.0621116	2.45838	0.500156	1	1	10	10	1	8
770	MORF_ITGA2	http://www.broadinstitute.org/gsea/msigdb/cards/MORF_ITGA2	57	6	0.573743	0.153586	1.55414	0.29904	3	3	24	24	2	12
771	MODULE_32	http://www.broadinstitute.org/gsea/msigdb/cards/MODULE_32	241	7	0.573372	0.153446	1.55384	0.298644	3	3	25	24	3	16
772	MORF_CCNI	http://www.broadinstitute.org/gsea/msigdb/cards/MORF_CCNI	88	3	0.569876	0.0617172	2.39331	0.487505	1	1	12	11	1	9
773	MODULE_278	http://www.broadinstitute.org/gsea/msigdb/cards/MODULE_278	34	6	0.564791	0.150884	1.53633	0.286437	3	3	23	23	3	15
774	MORF_IL4	http://www.broadinstitute.org/gsea/msigdb/cards/MORF_IL4	196	17	0.560352	0.276202	1.02331	0.0601323	10	10	77	76	9	42
775	GCM_FANCC	http://www.broadinstitute.org/gsea/msigdb/cards/GCM_FANCC	124	23	0.557293	0.347929	0.850464	0.00572434	22	22	167	165	12	60
776	MORF_ORC1L	http://www.broadinstitute.org/gsea/msigdb/cards/MORF_ORC1L	69	11	0.554273	0.273385	1.01117	0.0547096	10	10	78	78	7	20
777	GCM_RAF1	http://www.broadinstitute.org/gsea/msigdb/cards/GCM_RAF1	43	5	0.543797	0.174884	1.31465	0.190655	4	4	34	34	4	11
778	GCM_SMARCD1	http://www.broadinstitute.org/gsea/msigdb/cards/GCM_SMARCD1	104	18	0.540335	0.304811	0.891978	0.0146748	15	15	120	119	13	55
779	GCM_BNIP1	http://www.broadinstitute.org/gsea/msigdb/cards/GCM_BNIP1	78	12	0.540244	0.320768	0.857384	0.00777956	18	18	141	141	7	38
780	GNF2_DEK	http://www.broadinstitute.org/gsea/msigdb/cards/GNF2_DEK	58	6	0.536842	0.143964	1.44868	0.239597	3	3	25	25	3	7
781	GNF2_PRDX2	http://www.broadinstitute.org/gsea/msigdb/cards/GNF2_PRDX2	31	6	0.534617	0.25336	1.00377	0.0514898	9	9	70	70	2	8
782	MORF_CTSB	http://www.broadinstitute.org/gsea/msigdb/cards/MORF_CTSB	190	18	0.532984	0.263123	0.971007	0.0390707	10	10	81	80	9	44
783	MODULE_307	http://www.broadinstitute.org/gsea/msigdb/cards/MODULE_307	25	3	0.530912	0.1061	1.67829	0.310054	2	2	18	18	2	10
784	GCM_DDX11	http://www.broadinstitute.org/gsea/msigdb/cards/GCM_DDX11	44	4	0.529463	0.0575979	2.1935	0.424957	1	1	12	12	1	11
785	GNF2_CD33	http://www.broadinstitute.org/gsea/msigdb/cards/GNF2_CD33	52	5	0.522921	0.0566707	2.19246	0.418076	1	1	11	11	1	10
786	MORF_BMPR2	http://www.broadinstitute.org/gsea/msigdb/cards/MORF_BMPR2	53	10	0.522776	0.19047	1.16741	0.120542	5	5	44	44	5	33
787	GNF2_ANP32B	http://www.broadinstitute.org/gsea/msigdb/cards/GNF2_ANP32B	37	5	0.517418	0.139011	1.39095	0.209245	3	3	26	26	3	8
788	GNF2_DENR	http://www.broadinstitute.org/gsea/msigdb/cards/GNF2_DENR	51	5	0.490687	0.098735	1.52597	0.243218	2	2	21	21	2	9
789	GNF2_MYL3	http://www.broadinstitute.org/gsea/msigdb/cards/GNF2_MYL3	31	11	0.486796	0.208456	0.978227	0.0426373	8	7	59	59	6	37
790	MODULE_291	http://www.broadinstitute.org/gsea/msigdb/cards/MODULE_291	65	11	0.477401	0.204672	0.957523	0.0363096	7	7	61	61	7	32
791	MODULE_108	http://www.broadinstitute.org/gsea/msigdb/cards/MODULE_108	56	4	0.47593	0.0957945	1.47918	0.221558	2	2	21	21	2	5
792	GCM_DPF2	http://www.broadinstitute.org/gsea/msigdb/cards/GCM_DPF2	32	4	0.474949	0.0957425	1.4706	0.218787	2	2	22	22	1	12
793	GNF2_TDG	http://www.broadinstitute.org/gsea/msigdb/cards/GNF2_TDG	35	2	0.471193	0.0514657	1.9287	0.334709	1	1	13	13	1	2
794	MODULE_519	http://www.broadinstitute.org/gsea/msigdb/cards/MODULE_519	15	1	0.470813	0.00355164	4.4158	0.576712	0	0	4	4	0	4
795	MORF_FEN1	http://www.broadinstitute.org/gsea/msigdb/cards/MORF_FEN1	65	6	0.464182	0.05051	1.92173	0.327337	1	1	12	12	1	9
796	MODULE_305	http://www.broadinstitute.org/gsea/msigdb/cards/MODULE_305	19	7	0.462662	0.125168	1.22585	0.130862	3	3	32	31	3	21
797	MODULE_86	http://www.broadinstitute.org/gsea/msigdb/cards/MODULE_86	43	2	0.460874	0.0034767	4.32232	0.564879	0	0	4	4	0	4
798	GCM_PTPRU	http://www.broadinstitute.org/gsea/msigdb/cards/GCM_PTPRU	54	10	0.458401	0.227204	0.830088	0.00838506	10	10	92	92	7	36
799	GNF2_MYL2	http://www.broadinstitute.org/gsea/msigdb/cards/GNF2_MYL2	32	11	0.455508	0.147266	1.09018	0.0806609	5	4	39	39	5	32
800	MODULE_143	http://www.broadinstitute.org/gsea/msigdb/cards/MODULE_143	14	1	0.449571	0.00338854	4.23131	0.551654	0	0	4	4	0	1
801	GCM_MYCL1	http://www.broadinstitute.org/gsea/msigdb/cards/GCM_MYCL1	25	5	0.447851	0.164084	0.990157	0.0469276	5	5	52	52	4	13
802	GCM_RING1	http://www.broadinstitute.org/gsea/msigdb/cards/GCM_RING1	110	20	0.445055	0.247032	0.741494	0.00124089	14	14	136	134	10	51
803	MORF_CDH4	http://www.broadinstitute.org/gsea/msigdb/cards/MORF_CDH4	140	12	0.443655	0.16249	0.981531	0.0443445	5	5	51	51	4	33
804	MODULE_495	http://www.broadinstitute.org/gsea/msigdb/cards/MODULE_495	16	1	0.439921	0.0482045	1.78321	0.285422	1	1	14	14	1	6
805	GCM_SMARCC1	http://www.broadinstitute.org/gsea/msigdb/cards/GCM_SMARCC1	37	5	0.430639	0.116872	1.13354	0.0932879	3	3	34	34	1	13
806	GCM_BECN1	http://www.broadinstitute.org/gsea/msigdb/cards/GCM_BECN1	68	9	0.420174	0.168778	0.87499	0.0183794	6	6	64	64	3	26
807	GCM_CDH5	http://www.broadinstitute.org/gsea/msigdb/cards/GCM_CDH5	35	4	0.402633	0.147951	0.885562	0.0214892	5	5	58	57	4	17
808	MODULE_183	http://www.broadinstitute.org/gsea/msigdb/cards/MODULE_183	65	2	0.402447	0.0442203	1.61767	0.228461	1	1	15	15	1	4
809	GCM_ERCC4	http://www.broadinstitute.org/gsea/msigdb/cards/GCM_ERCC4	29	3	0.39855	0.0437972	1.60159	0.222836	1	1	16	15	1	14
810	MODULE_385	http://www.broadinstitute.org/gsea/msigdb/cards/MODULE_385	28	6	0.395647	0.159076	0.822629	0.0108356	6	6	68	65	6	19
811	MODULE_373	http://www.broadinstitute.org/gsea/msigdb/cards/MODULE_373	22	4	0.388377	0.078804	1.18419	0.104034	2	2	26	26	2	14
812	GNF2_ZAP70	http://www.broadinstitute.org/gsea/msigdb/cards/GNF2_ZAP70	27	3	0.381424	0.00290226	3.37811	0.456133	0	0	5	5	0	3
813	GCM_CSNK1A1	http://www.broadinstitute.org/gsea/msigdb/cards/GCM_CSNK1A1	36	3	0.375355	0.00285823	3.31391	0.447156	0	0	5	5	0	5
814	GNF2_TYK2	http://www.broadinstitute.org/gsea/msigdb/cards/GNF2_TYK2	33	2	0.374327	0.00284933	3.31052	0.445986	0	0	5	5	0	3
815	MORF_SNRP70	http://www.broadinstitute.org/gsea/msigdb/cards/MORF_SNRP70	61	3	0.355598	0.00270705	3.14324	0.419259	0	0	5	5	0	5
816	GCM_SUPT4H1	http://www.broadinstitute.org/gsea/msigdb/cards/GCM_SUPT4H1	58	8	0.341315	0.125953	0.745055	0.00491735	5	5	68	67	4	25
817	GCM_FCGR2B	http://www.broadinstitute.org/gsea/msigdb/cards/GCM_FCGR2B	38	5	0.337399	0.0687145	1.01984	0.0548652	2	2	29	29	2	15
818	MODULE_175	http://www.broadinstitute.org/gsea/msigdb/cards/MODULE_175	54	6	0.336681	0.0372922	1.3209	0.133382	1	1	19	19	1	13
819	GCM_HBP1	http://www.broadinstitute.org/gsea/msigdb/cards/GCM_HBP1	69	4	0.327548	0.00251024	2.77606	0.371665	0	0	6	6	0	5
820	MODULE_159	http://www.broadinstitute.org/gsea/msigdb/cards/MODULE_159	81	3	0.3176	0.0351267	1.25165	0.11203	1	1	19	18	1	11
821	GCM_TEC	http://www.broadinstitute.org/gsea/msigdb/cards/GCM_TEC	32	6	0.316369	0.116925	0.688747	0.00223269	5	5	71	71	4	26
822	MODULE_465	http://www.broadinstitute.org/gsea/msigdb/cards/MODULE_465	16	3	0.305061	0.00233867	2.58157	0.336774	0	0	6	6	0	4
823	GCM_ANP32B	http://www.broadinstitute.org/gsea/msigdb/cards/GCM_ANP32B	36	3	0.294435	0.00226682	2.42418	0.315594	0	0	7	7	0	5
824	MODULE_328	http://www.broadinstitute.org/gsea/msigdb/cards/MODULE_328	14	3	0.280582	0.00216075	2.30721	0.293198	0	0	7	7	0	5
825	MORF_PTPRR	http://www.broadinstitute.org/gsea/msigdb/cards/MORF_PTPRR	103	11	0.273041	0.0750045	0.701034	0.00445918	3	3	52	52	3	28
826	GCM_NUMA1	http://www.broadinstitute.org/gsea/msigdb/cards/GCM_NUMA1	56	3	0.242163	0.00187177	1.94613	0.2264	0	0	8	8	0	7
827	GCM_USP6	http://www.broadinstitute.org/gsea/msigdb/cards/GCM_USP6	69	7	0.195566	0.0219538	0.73743	0.0113698	1	1	32	32	1	24
828	MODULE_202	http://www.broadinstitute.org/gsea/msigdb/cards/MODULE_202	28	7	0.182395	0.0204912	0.686229	0.00745378	1	1	33	33	1	26
829	MODULE_173	http://www.broadinstitute.org/gsea/msigdb/cards/MODULE_173	16	2	0.177212	0.00137709	1.37815	0.115745	0	0	11	10	0	5
830	GCM_FANCL	http://www.broadinstitute.org/gsea/msigdb/cards/GCM_FANCL	24	0					0	0	0	0	0	0
831	GCM_MSN	http://www.broadinstitute.org/gsea/msigdb/cards/GCM_MSN	28	0					0	0	0	0	0	0
832	GNF2_MBD4	http://www.broadinstitute.org/gsea/msigdb/cards/GNF2_MBD4	25	0					0	0	0	0	0	0
833	GNF2_ST13	http://www.broadinstitute.org/gsea/msigdb/cards/GNF2_ST13	64	0					0	0	0	0	0	0
834	GNF2_TPT1	http://www.broadinstitute.org/gsea/msigdb/cards/GNF2_TPT1	38	0					0	0	0	0	0	0
835	MODULE_4	http://www.broadinstitute.org/gsea/msigdb/cards/MODULE_4	21	0					0	0	0	0	0	0
836	MODULE_28	http://www.broadinstitute.org/gsea/msigdb/cards/MODULE_28	32	0					0	0	0	0	0	0
837	MODULE_29	http://www.broadinstitute.org/gsea/msigdb/cards/MODULE_29	28	0					0	0	0	0	0	0
838	MODULE_50	http://www.broadinstitute.org/gsea/msigdb/cards/MODULE_50	13	0					0	0	0	0	0	0
839	MODULE_82	http://www.broadinstitute.org/gsea/msigdb/cards/MODULE_82	24	0					0	0	0	0	0	0
840	MODULE_89	http://www.broadinstitute.org/gsea/msigdb/cards/MODULE_89	14	0					0	0	0	0	0	0
841	MODULE_90	http://www.broadinstitute.org/gsea/msigdb/cards/MODULE_90	17	0					0	0	0	0	0	0
842	MODULE_91	http://www.broadinstitute.org/gsea/msigdb/cards/MODULE_91	37	0					0	0	0	0	0	0
843	MODULE_101	http://www.broadinstitute.org/gsea/msigdb/cards/MODULE_101	10	0					0	0	0	0	0	0
844	MODULE_116	http://www.broadinstitute.org/gsea/msigdb/cards/MODULE_116	29	0					0	0	0	0	0	0
845	MODULE_150	http://www.broadinstitute.org/gsea/msigdb/cards/MODULE_150	15	0					0	0	0	0	0	0
846	MODULE_190	http://www.broadinstitute.org/gsea/msigdb/cards/MODULE_190	12	0					0	0	0	0	0	0
847	MODULE_203	http://www.broadinstitute.org/gsea/msigdb/cards/MODULE_203	16	0					0	0	0	0	0	0
848	MODULE_293	http://www.broadinstitute.org/gsea/msigdb/cards/MODULE_293	12	0					0	0	0	0	0	0
849	MODULE_310	http://www.broadinstitute.org/gsea/msigdb/cards/MODULE_310	22	0					0	0	0	0	0	0
850	MODULE_377	http://www.broadinstitute.org/gsea/msigdb/cards/MODULE_377	11	0					0	0	0	0	0	0
851	MODULE_381	http://www.broadinstitute.org/gsea/msigdb/cards/MODULE_381	12	0					0	0	0	0	0	0
852	MODULE_388	http://www.broadinstitute.org/gsea/msigdb/cards/MODULE_388	17	0					0	0	0	0	0	0
853	MODULE_402	http://www.broadinstitute.org/gsea/msigdb/cards/MODULE_402	12	0					0	0	0	0	0	0
854	MODULE_414	http://www.broadinstitute.org/gsea/msigdb/cards/MODULE_414	17	0					0	0	0	0	0	0
855	MODULE_474	http://www.broadinstitute.org/gsea/msigdb/cards/MODULE_474	17	0					0	0	0	0	0	0
856	MODULE_511	http://www.broadinstitute.org/gsea/msigdb/cards/MODULE_511	39	0					0	0	0	0	0	0
857	MODULE_514	http://www.broadinstitute.org/gsea/msigdb/cards/MODULE_514	10	0					0	0	0	0	0	0
858	MODULE_543	http://www.broadinstitute.org/gsea/msigdb/cards/MODULE_543	17	0					0	0	0	0	0	0

### Sheet: c3_motif_tcga
	Geneset	Geneset_info	Num_Genes_Geneset	Num_Genes_Geneset_wpath_var_pancancer	odds_ratio	CI95_LL	CI95_UL	PValue	Num_Case	Num_Uniq_Case	Num_Ctrl	Num_Uniq_Ctrl	Num_Var_Case	Num_Var_Ctrl
1	ATAACCT_MIR154	http://www.broadinstitute.org/gsea/msigdb/cards/ATAACCT_MIR154	62	4	3.0836	1.80429	5.52371	2.20731e-05	49	49	17	17	31	11
2	GACTGTT_MIR212_MIR132	http://www.broadinstitute.org/gsea/msigdb/cards/GACTGTT_MIR212_MIR132	161	10	2.49799	1.59745	4.00885	4.34945e-05	63	62	27	27	36	16
3	ACTGAAA_MIR30A3P_MIR30E3P	http://www.broadinstitute.org/gsea/msigdb/cards/ACTGAAA_MIR30A3P_MIR30E3P	201	12	2.57885	1.62173	4.21771	4.52189e-05	59	58	25	25	37	17
4	TAANNYSGCG_UNKNOWN	http://www.broadinstitute.org/gsea/msigdb/cards/TAANNYSGCG_UNKNOWN	80	6	2.3606	1.49979	3.80775	0.000166787	60	58	27	27	36	17
5	SRY_01	http://www.broadinstitute.org/gsea/msigdb/cards/SRY_01	224	16	1.68582	1.28188	2.22242	0.000183643	125	124	109	108	28	19
6	AHRARNT_01	http://www.broadinstitute.org/gsea/msigdb/cards/AHRARNT_01	140	9	1.85933	1.3371	2.5922	0.000228498	85	85	78	78	13	7
7	CDX2_Q5	http://www.broadinstitute.org/gsea/msigdb/cards/CDX2_Q5	254	26	1.46426	1.19293	1.79977	0.000260949	226	218	189	186	59	44
8	ATGGYGGA_UNKNOWN	http://www.broadinstitute.org/gsea/msigdb/cards/ATGGYGGA_UNKNOWN	102	4	2.20219	1.43125	3.4625	0.000276819	63	63	30	30	32	13
9	E2F_01	http://www.broadinstitute.org/gsea/msigdb/cards/E2F_01	67	9	1.82589	1.31973	2.53286	0.000278775	88	88	80	80	14	7
10	LEF1_Q2	http://www.broadinstitute.org/gsea/msigdb/cards/LEF1_Q2	226	24	1.36743	1.14687	1.63136	0.0004869	289	287	291	279	40	52
11	FAC1_01	http://www.broadinstitute.org/gsea/msigdb/cards/FAC1_01	222	19	1.81884	1.28357	2.60511	0.000709872	88	87	50	50	55	34
12	CAGCCTC_MIR4855P	http://www.broadinstitute.org/gsea/msigdb/cards/CAGCCTC_MIR4855P	145	14	1.71156	1.252	2.34481	0.000758168	94	93	87	87	18	15
13	CACBINDINGPROTEIN_Q6	http://www.broadinstitute.org/gsea/msigdb/cards/CACBINDINGPROTEIN_Q6	242	18	1.49856	1.17205	1.91902	0.00124888	149	149	136	135	32	24
14	GTGGTGA_MIR197	http://www.broadinstitute.org/gsea/msigdb/cards/GTGGTGA_MIR197	72	6	2.07893	1.32648	3.33177	0.00127259	58	57	28	28	30	15
15	SGCGSSAAA_E2F1DP2_01	http://www.broadinstitute.org/gsea/msigdb/cards/SGCGSSAAA_E2F1DP2_01	168	12	2.46368	1.40452	4.51857	0.00143159	39	39	16	16	34	14
16	GGATTA_PITX2_Q2	http://www.broadinstitute.org/gsea/msigdb/cards/GGATTA_PITX2_Q2	587	75	1.27681	1.0951	1.48968	0.00179749	405	388	328	321	189	137
17	GTGCAAA_MIR507	http://www.broadinstitute.org/gsea/msigdb/cards/GTGCAAA_MIR507	131	11	3.9793	1.61221	11.5717	0.00213402	18	18	5	5	13	3
18	OCT1_03	http://www.broadinstitute.org/gsea/msigdb/cards/OCT1_03	230	23	1.5826	1.1711	2.15206	0.00272481	108	108	70	70	36	28
19	CAGCAGG_MIR370	http://www.broadinstitute.org/gsea/msigdb/cards/CAGCAGG_MIR370	155	13	1.86968	1.23392	2.87767	0.00300384	62	62	36	35	38	25
20	TCATCTC_MIR143	http://www.broadinstitute.org/gsea/msigdb/cards/TCATCTC_MIR143	149	15	1.79599	1.21362	2.69518	0.0032483	71	69	39	39	50	30
21	FXR_Q3	http://www.broadinstitute.org/gsea/msigdb/cards/FXR_Q3	116	9	1.68234	1.18792	2.40453	0.00327433	84	84	53	52	38	25
22	GGTGAAG_MIR412	http://www.broadinstitute.org/gsea/msigdb/cards/GGTGAAG_MIR412	61	10	1.47024	1.13331	1.91482	0.00363217	145	144	99	99	40	23
23	P300_01	http://www.broadinstitute.org/gsea/msigdb/cards/P300_01	249	14	1.53088	1.1448	2.05756	0.00399791	115	114	78	78	40	23
24	FXR_IR1_Q6	http://www.broadinstitute.org/gsea/msigdb/cards/FXR_IR1_Q6	112	5	1.92672	1.2116	3.12971	0.00534373	50	50	27	27	31	16
25	RTAAACA_FREAC2_01	http://www.broadinstitute.org/gsea/msigdb/cards/RTAAACA_FREAC2_01	919	81	1.21654	1.05888	1.39825	0.00562649	491	469	418	404	162	128
26	ATGCTGC_MIR103_MIR107	http://www.broadinstitute.org/gsea/msigdb/cards/ATGCTGC_MIR103_MIR107	221	15	2.67602	1.29851	5.9902	0.00698157	24	24	9	9	20	9
27	ACTTTAT_MIR1425P	http://www.broadinstitute.org/gsea/msigdb/cards/ACTTTAT_MIR1425P	288	21	1.39303	1.08677	1.78742	0.00887804	142	142	140	138	40	41
28	GGAANCGGAANY_UNKNOWN	http://www.broadinstitute.org/gsea/msigdb/cards/GGAANCGGAANY_UNKNOWN	106	9	1.95247	1.17969	3.32045	0.00890729	43	43	22	22	22	13
29	ER_Q6_02	http://www.broadinstitute.org/gsea/msigdb/cards/ER_Q6_02	252	23	1.43682	1.09486	1.88768	0.00897682	118	118	118	116	37	32
30	TTCNRGNNNNTTC_HSF_Q6	http://www.broadinstitute.org/gsea/msigdb/cards/TTCNRGNNNNTTC_HSF_Q6	152	8	1.49234	1.1011	2.03292	0.00975654	103	102	72	72	25	21
31	PPARA_02	http://www.broadinstitute.org/gsea/msigdb/cards/PPARA_02	129	9	2.47911	1.23556	5.35259	0.00992727	26	26	10	10	17	8
32	RCGCANGCGY_NRF1_Q6	http://www.broadinstitute.org/gsea/msigdb/cards/RCGCANGCGY_NRF1_Q6	918	83	1.23859	1.05187	1.45957	0.0102441	356	341	293	280	207	170
33	TGTTTGY_HNF3_Q6	http://www.broadinstitute.org/gsea/msigdb/cards/TGTTTGY_HNF3_Q6	738	75	1.21984	1.04523	1.42435	0.0116802	390	374	341	328	174	144
34	SCGGAAGY_ELK1_02	http://www.broadinstitute.org/gsea/msigdb/cards/SCGGAAGY_ELK1_02	1199	122	1.17244	1.03489	1.32861	0.0124592	623	586	543	520	334	262
35	ATCMNTCCGY_UNKNOWN	http://www.broadinstitute.org/gsea/msigdb/cards/ATCMNTCCGY_UNKNOWN	51	4	6.59442	1.44032	63.0735	0.0126437	8	8	1	1	6	1
36	CHOP_01	http://www.broadinstitute.org/gsea/msigdb/cards/CHOP_01	238	21	1.39356	1.07259	1.81613	0.0128978	137	135	101	101	91	72
37	USF2_Q6	http://www.broadinstitute.org/gsea/msigdb/cards/USF2_Q6	251	25	1.39235	1.07216	1.80988	0.0130585	128	127	126	126	43	48
38	ACTGCCT_MIR34B	http://www.broadinstitute.org/gsea/msigdb/cards/ACTGCCT_MIR34B	219	21	1.83688	1.13436	3.04012	0.0131233	45	45	26	25	34	18
39	MYC_Q2	http://www.broadinstitute.org/gsea/msigdb/cards/MYC_Q2	185	20	1.40891	1.07372	1.8504	0.0134184	118	117	118	118	34	41
40	ERR1_Q2	http://www.broadinstitute.org/gsea/msigdb/cards/ERR1_Q2	259	33	1.31952	1.05818	1.6487	0.0137499	195	190	146	145	83	62
41	E2F_02	http://www.broadinstitute.org/gsea/msigdb/cards/E2F_02	235	21	1.7863	1.12398	2.88596	0.0139042	49	47	29	29	42	21
42	E2F1DP1_01	http://www.broadinstitute.org/gsea/msigdb/cards/E2F1DP1_01	235	21	1.7863	1.12398	2.88596	0.0139042	49	47	29	29	42	21
43	E2F1DP2_01	http://www.broadinstitute.org/gsea/msigdb/cards/E2F1DP2_01	235	21	1.7863	1.12398	2.88596	0.0139042	49	47	29	29	42	21
44	E2F4DP1_01	http://www.broadinstitute.org/gsea/msigdb/cards/E2F4DP1_01	239	21	1.7863	1.12398	2.88596	0.0139042	49	47	29	29	42	21
45	E2F4DP2_01	http://www.broadinstitute.org/gsea/msigdb/cards/E2F4DP2_01	235	21	1.7863	1.12398	2.88596	0.0139042	49	47	29	29	42	21
46	TACAATC_MIR508	http://www.broadinstitute.org/gsea/msigdb/cards/TACAATC_MIR508	65	2	12.8142	1.512	1672.05	0.0143351	6	6	0	0	4	0
47	DBP_Q6	http://www.broadinstitute.org/gsea/msigdb/cards/DBP_Q6	257	21	1.36075	1.05904	1.75005	0.0160278	140	138	137	135	38	42
48	GCGSCMNTTT_UNKNOWN	http://www.broadinstitute.org/gsea/msigdb/cards/GCGSCMNTTT_UNKNOWN	69	6	1.75827	1.10822	2.84094	0.0163141	49	48	29	28	35	25
49	CP2_01	http://www.broadinstitute.org/gsea/msigdb/cards/CP2_01	260	29	1.39261	1.05952	1.83158	0.0176055	114	114	118	118	37	36
50	E12_Q6	http://www.broadinstitute.org/gsea/msigdb/cards/E12_Q6	262	29	1.23245	1.0337	1.47069	0.019812	297	290	242	240	71	63
51	CYTAGCAAY_UNKNOWN	http://www.broadinstitute.org/gsea/msigdb/cards/CYTAGCAAY_UNKNOWN	147	15	1.54782	1.07092	2.25537	0.0199742	71	70	51	48	41	37
52	COMP1_01	http://www.broadinstitute.org/gsea/msigdb/cards/COMP1_01	115	12	2.41925	1.12751	5.58394	0.0228135	20	20	9	9	16	8
53	CTTTGA_LEF1_Q2	http://www.broadinstitute.org/gsea/msigdb/cards/CTTTGA_LEF1_Q2	1232	132	1.13202	1.01721	1.25988	0.0230381	858	797	878	813	293	296
54	YNTTTNNNANGCARM_UNKNOWN	http://www.broadinstitute.org/gsea/msigdb/cards/YNTTTNNNANGCARM_UNKNOWN	70	10	1.4966	1.05187	2.14343	0.0249342	78	75	54	54	44	31
55	GR_Q6	http://www.broadinstitute.org/gsea/msigdb/cards/GR_Q6	271	23	1.58874	1.05666	2.41853	0.0259324	59	59	37	37	44	31
56	OCT1_B	http://www.broadinstitute.org/gsea/msigdb/cards/OCT1_B	267	25	1.37839	1.03312	1.84552	0.0291014	111	109	85	84	70	52
57	FOXM1_01	http://www.broadinstitute.org/gsea/msigdb/cards/FOXM1_01	246	22	1.4168	1.03582	1.94695	0.0291812	93	93	69	69	28	20
58	E2F1_Q6	http://www.broadinstitute.org/gsea/msigdb/cards/E2F1_Q6	232	20	1.65492	1.04081	2.6682	0.0331563	47	45	30	30	40	21
59	PIT1_Q6	http://www.broadinstitute.org/gsea/msigdb/cards/PIT1_Q6	236	22	1.34536	1.02251	1.77072	0.034124	113	111	119	118	27	29
60	YY1_Q6	http://www.broadinstitute.org/gsea/msigdb/cards/YY1_Q6	245	20	1.35404	1.02042	1.8014	0.0357057	112	110	90	90	38	21
61	LXR_DR4_Q3	http://www.broadinstitute.org/gsea/msigdb/cards/LXR_DR4_Q3	92	10	2.18482	1.04828	4.92195	0.0366493	22	22	9	9	12	7
62	CTGRYYYNATT_UNKNOWN	http://www.broadinstitute.org/gsea/msigdb/cards/CTGRYYYNATT_UNKNOWN	72	4	2.6661	1.05659	7.82576	0.0373715	15	15	5	5	9	4
63	CATGTAA_MIR496	http://www.broadinstitute.org/gsea/msigdb/cards/CATGTAA_MIR496	176	15	1.37112	1.01483	1.85968	0.0397658	103	101	77	77	80	64
64	CETS1P54_01	http://www.broadinstitute.org/gsea/msigdb/cards/CETS1P54_01	258	22	1.29735	1.00907	1.67178	0.0423026	143	141	113	112	54	47
65	AP1_Q4	http://www.broadinstitute.org/gsea/msigdb/cards/AP1_Q4	271	23	1.26927	1.00679	1.60089	0.0436762	162	157	162	161	42	39
66	RNGTGGGC_UNKNOWN	http://www.broadinstitute.org/gsea/msigdb/cards/RNGTGGGC_UNKNOWN	766	55	1.23808	1.00526	1.5266	0.0444953	207	202	178	170	104	88
67	HNF4_DR1_Q3	http://www.broadinstitute.org/gsea/msigdb/cards/HNF4_DR1_Q3	261	36	1.20684	1.00273	1.45299	0.0467208	254	248	249	245	78	67
68	FREAC3_01	http://www.broadinstitute.org/gsea/msigdb/cards/FREAC3_01	251	21	1.38774	1.00325	1.92592	0.0477491	84	83	69	69	38	34
69	OLF1_01	http://www.broadinstitute.org/gsea/msigdb/cards/OLF1_01	272	23	1.29135	0.997628	1.67563	0.0521511	145	134	108	106	73	68
70	RGAANNTTC_HSF1_01	http://www.broadinstitute.org/gsea/msigdb/cards/RGAANNTTC_HSF1_01	446	38	1.27026	0.99515	1.6249	0.0547522	156	150	123	119	80	74
71	E2F1DP1RB_01	http://www.broadinstitute.org/gsea/msigdb/cards/E2F1DP1RB_01	231	20	1.71787	0.986122	3.05103	0.0560905	32	31	21	21	29	15
72	SRY_02	http://www.broadinstitute.org/gsea/msigdb/cards/SRY_02	255	20	1.2521	0.990358	1.58378	0.0602385	158	155	162	158	43	41
73	IRF2_01	http://www.broadinstitute.org/gsea/msigdb/cards/IRF2_01	125	7	1.6673	0.975764	2.91334	0.0615671	34	34	21	21	13	13
74	GTGCAAT_MIR25_MIR32_MIR92_MIR363_MIR367	http://www.broadinstitute.org/gsea/msigdb/cards/GTGCAAT_MIR25_MIR32_MIR92_MIR363_MIR367	311	25	1.61873	0.976159	2.73632	0.0620886	38	38	25	24	30	20
75	HSF1_01	http://www.broadinstitute.org/gsea/msigdb/cards/HSF1_01	267	21	1.30077	0.984578	1.72369	0.0642662	117	115	90	90	54	51
76	OCT_Q6	http://www.broadinstitute.org/gsea/msigdb/cards/OCT_Q6	265	25	1.29535	0.97993	1.71668	0.0691665	116	113	96	92	71	53
77	ELK1_02	http://www.broadinstitute.org/gsea/msigdb/cards/ELK1_02	248	20	1.2812	0.977811	1.68301	0.0723499	125	121	97	97	44	31
78	CEBPDELTA_Q6	http://www.broadinstitute.org/gsea/msigdb/cards/CEBPDELTA_Q6	240	22	1.48984	0.964498	2.32871	0.0724845	53	50	34	34	44	25
79	ATGTAGC_MIR221_MIR222	http://www.broadinstitute.org/gsea/msigdb/cards/ATGTAGC_MIR221_MIR222	140	6	3.43285	0.894774	18.7585	0.073421	7	7	2	2	7	2
80	TACTTGA_MIR26A_MIR26B	http://www.broadinstitute.org/gsea/msigdb/cards/TACTTGA_MIR26A_MIR26B	300	28	1.31845	0.968054	1.80204	0.0795073	96	93	74	74	73	55
81	TEL2_Q6	http://www.broadinstitute.org/gsea/msigdb/cards/TEL2_Q6	233	14	1.28101	0.966588	1.70181	0.0848595	111	110	91	91	49	43
82	GTCTACC_MIR379	http://www.broadinstitute.org/gsea/msigdb/cards/GTCTACC_MIR379	22	1	3.12137	0.856077	16.5635	0.0870455	8	8	2	2	5	2
83	OCT1_01	http://www.broadinstitute.org/gsea/msigdb/cards/OCT1_01	266	28	1.25578	0.959873	1.64609	0.0967222	124	120	102	102	70	53
84	TGACCTY_ERR1_Q2	http://www.broadinstitute.org/gsea/msigdb/cards/TGACCTY_ERR1_Q2	1043	106	1.10852	0.981228	1.25244	0.097829	621	592	605	582	197	192
85	E2F1_Q3_01	http://www.broadinstitute.org/gsea/msigdb/cards/E2F1_Q3_01	247	15	1.55348	0.919622	2.66931	0.0999436	34	34	23	23	21	14
86	SMAD3_Q6	http://www.broadinstitute.org/gsea/msigdb/cards/SMAD3_Q6	239	21	1.43954	0.929655	2.24934	0.102661	47	47	35	35	23	20
87	AACWWCAANK_UNKNOWN	http://www.broadinstitute.org/gsea/msigdb/cards/AACWWCAANK_UNKNOWN	142	10	1.20231	0.963519	1.50173	0.102926	178	174	160	154	17	17
88	CREB_Q2	http://www.broadinstitute.org/gsea/msigdb/cards/CREB_Q2	263	18	1.25264	0.955567	1.6452	0.102972	137	118	117	101	40	26
89	PAX8_B	http://www.broadinstitute.org/gsea/msigdb/cards/PAX8_B	106	6	1.79314	0.879938	3.83608	0.108809	20	20	11	11	10	5
90	E2F_Q4	http://www.broadinstitute.org/gsea/msigdb/cards/E2F_Q4	234	19	1.57291	0.904395	2.77817	0.108924	32	30	22	22	30	16
91	E2F_Q6	http://www.broadinstitute.org/gsea/msigdb/cards/E2F_Q6	232	19	1.57291	0.904395	2.77817	0.108924	32	30	22	22	30	16
92	E2F1_Q4_01	http://www.broadinstitute.org/gsea/msigdb/cards/E2F1_Q4_01	228	17	1.48767	0.915568	2.44498	0.109	40	39	29	29	33	21
93	TCCAGAG_MIR518C	http://www.broadinstitute.org/gsea/msigdb/cards/TCCAGAG_MIR518C	148	12	1.38584	0.926527	2.08959	0.112464	57	56	41	41	32	26
94	NKX25_02	http://www.broadinstitute.org/gsea/msigdb/cards/NKX25_02	262	31	1.23986	0.947653	1.62502	0.116971	121	119	103	103	51	47
95	YY1_02	http://www.broadinstitute.org/gsea/msigdb/cards/YY1_02	242	21	1.44574	0.911784	2.31369	0.117272	44	43	34	33	30	19
96	GGCNKCCATNK_UNKNOWN	http://www.broadinstitute.org/gsea/msigdb/cards/GGCNKCCATNK_UNKNOWN	118	8	1.54466	0.895728	2.70859	0.118209	31	31	23	22	18	13
97	POU3F2_01	http://www.broadinstitute.org/gsea/msigdb/cards/POU3F2_01	100	7	1.19534	0.954807	1.49769	0.119594	167	167	152	152	15	14
98	ETS2_B	http://www.broadinstitute.org/gsea/msigdb/cards/ETS2_B	274	18	1.52084	0.896409	2.60595	0.120117	32	32	26	26	29	13
99	YATTNATC_UNKNOWN	http://www.broadinstitute.org/gsea/msigdb/cards/YATTNATC_UNKNOWN	377	34	1.18531	0.954706	1.47289	0.123588	188	183	164	163	73	63
100	ER_Q6_01	http://www.broadinstitute.org/gsea/msigdb/cards/ER_Q6_01	269	28	1.22521	0.945714	1.58987	0.12425	132	128	113	111	47	40
101	TAL1ALPHAE47_01	http://www.broadinstitute.org/gsea/msigdb/cards/TAL1ALPHAE47_01	252	25	1.20196	0.950474	1.52187	0.124641	160	157	136	136	96	86
102	CMYB_01	http://www.broadinstitute.org/gsea/msigdb/cards/CMYB_01	249	17	1.41961	0.908049	2.24392	0.124765	49	47	34	33	39	22
103	YTAAYNGCT_UNKNOWN	http://www.broadinstitute.org/gsea/msigdb/cards/YTAAYNGCT_UNKNOWN	151	11	1.65315	0.870478	3.26072	0.125717	25	25	14	14	15	11
104	RFX1_02	http://www.broadinstitute.org/gsea/msigdb/cards/RFX1_02	278	21	1.24488	0.940345	1.65182	0.12607	110	110	92	92	40	41
105	HSF2_01	http://www.broadinstitute.org/gsea/msigdb/cards/HSF2_01	250	22	1.26004	0.934286	1.70459	0.130064	99	98	79	79	60	51
106	EN1_01	http://www.broadinstitute.org/gsea/msigdb/cards/EN1_01	109	10	1.70736	0.855838	3.55655	0.130165	21	21	12	12	10	11
107	YGCGYRCGC_UNKNOWN	http://www.broadinstitute.org/gsea/msigdb/cards/YGCGYRCGC_UNKNOWN	319	18	1.24936	0.93503	1.6736	0.132299	107	104	87	86	52	33
108	MCAATNNNNNGCG_UNKNOWN	http://www.broadinstitute.org/gsea/msigdb/cards/MCAATNNNNNGCG_UNKNOWN	81	6	1.5276	0.879875	2.69355	0.132585	30	30	22	22	14	6
109	GAANYNYGACNY_UNKNOWN	http://www.broadinstitute.org/gsea/msigdb/cards/GAANYNYGACNY_UNKNOWN	75	8	1.89723	0.821677	4.6659	0.134721	14	14	8	8	12	6
110	S8_01	http://www.broadinstitute.org/gsea/msigdb/cards/S8_01	245	28	1.19787	0.944158	1.52221	0.137218	161	155	132	129	80	70
111	SMAD_Q6	http://www.broadinstitute.org/gsea/msigdb/cards/SMAD_Q6	255	24	1.17112	0.950732	1.44268	0.137441	194	189	200	200	60	50
112	AP2REP_01	http://www.broadinstitute.org/gsea/msigdb/cards/AP2REP_01	178	21	1.14403	0.9579	1.36693	0.137511	276	270	252	248	42	37
113	AAAYRNCTG_UNKNOWN	http://www.broadinstitute.org/gsea/msigdb/cards/AAAYRNCTG_UNKNOWN	374	40	1.25441	0.930115	1.69689	0.137673	101	98	80	79	68	53
114	HMGIY_Q6	http://www.broadinstitute.org/gsea/msigdb/cards/HMGIY_Q6	248	18	1.22347	0.936114	1.60174	0.139851	123	119	109	103	40	30
115	PAX4_02	http://www.broadinstitute.org/gsea/msigdb/cards/PAX4_02	237	29	1.14962	0.953192	1.38751	0.14478	253	246	215	215	85	65
116	IRF1_01	http://www.broadinstitute.org/gsea/msigdb/cards/IRF1_01	250	18	1.36803	0.896313	2.1071	0.146826	51	51	37	37	28	28
117	GTGTCAA_MIR514	http://www.broadinstitute.org/gsea/msigdb/cards/GTGTCAA_MIR514	61	8	1.37152	0.894494	2.11614	0.147567	48	48	39	39	15	7
118	GATA2_01	http://www.broadinstitute.org/gsea/msigdb/cards/GATA2_01	104	8	1.18726	0.940404	1.50045	0.148986	156	156	139	139	11	6
119	ACAWYAAAG_UNKNOWN	http://www.broadinstitute.org/gsea/msigdb/cards/ACAWYAAAG_UNKNOWN	103	8	1.7343	0.822933	3.85257	0.149291	18	18	10	10	12	8
120	PAX4_03	http://www.broadinstitute.org/gsea/msigdb/cards/PAX4_03	253	14	1.31591	0.90482	1.92446	0.15113	63	63	49	49	28	22
121	GGARNTKYCCA_UNKNOWN	http://www.broadinstitute.org/gsea/msigdb/cards/GGARNTKYCCA_UNKNOWN	78	4	2.60378	0.708003	11.405	0.151164	6	6	5	3	4	5
122	FOXO1_01	http://www.broadinstitute.org/gsea/msigdb/cards/FOXO1_01	245	16	1.2451	0.921416	1.68771	0.153778	98	97	78	78	48	41
123	TTANTCA_UNKNOWN	http://www.broadinstitute.org/gsea/msigdb/cards/TTANTCA_UNKNOWN	952	106	1.08879	0.96601	1.22727	0.163468	649	615	634	598	228	200
124	E2F_Q3_01	http://www.broadinstitute.org/gsea/msigdb/cards/E2F_Q3_01	235	16	1.41727	0.86647	2.34089	0.165087	38	37	29	29	31	21
125	NFAT_Q4_01	http://www.broadinstitute.org/gsea/msigdb/cards/NFAT_Q4_01	266	15	1.26674	0.90692	1.77606	0.165722	81	78	65	63	41	34
126	NKX3A_01	http://www.broadinstitute.org/gsea/msigdb/cards/NKX3A_01	237	20	1.26078	0.908535	1.75506	0.165856	84	81	68	68	35	27
127	GABP_B	http://www.broadinstitute.org/gsea/msigdb/cards/GABP_B	259	24	1.16659	0.937083	1.45355	0.168086	181	178	160	160	90	68
128	CAGNYGKNAAA_UNKNOWN	http://www.broadinstitute.org/gsea/msigdb/cards/CAGNYGKNAAA_UNKNOWN	75	4	1.9028	0.766497	5.2352	0.168673	13	13	6	6	4	5
129	FOXO4_01	http://www.broadinstitute.org/gsea/msigdb/cards/FOXO4_01	243	21	1.24321	0.911954	1.70074	0.168831	94	92	74	73	60	51
130	HFH4_01	http://www.broadinstitute.org/gsea/msigdb/cards/HFH4_01	200	16	1.2128	0.921183	1.59996	0.169321	116	114	99	97	34	28
131	AP1_Q6	http://www.broadinstitute.org/gsea/msigdb/cards/AP1_Q6	259	25	1.18161	0.929935	1.50122	0.171841	143	142	158	157	45	54
132	YGTCCTTGR_UNKNOWN	http://www.broadinstitute.org/gsea/msigdb/cards/YGTCCTTGR_UNKNOWN	98	7	2.29401	0.704586	9.32425	0.172734	8	8	3	3	7	3
133	GGGTGGRR_PAX4_03	http://www.broadinstitute.org/gsea/msigdb/cards/GGGTGGRR_PAX4_03	1294	107	1.07904	0.966423	1.20483	0.176147	787	735	784	741	257	215
134	NFY_Q6_01	http://www.broadinstitute.org/gsea/msigdb/cards/NFY_Q6_01	264	24	1.26895	0.896749	1.80307	0.179002	73	73	60	59	34	30
135	CTCTGGA_MIR520A_MIR525	http://www.broadinstitute.org/gsea/msigdb/cards/CTCTGGA_MIR520A_MIR525	158	11	1.20325	0.917177	1.57769	0.181197	110	109	129	126	22	32
136	KRCTCNNNNMANAGC_UNKNOWN	http://www.broadinstitute.org/gsea/msigdb/cards/KRCTCNNNNMANAGC_UNKNOWN	66	1	5.79387	0.469172	800.266	0.184712	2	2	0	0	2	0
137	CAGGTCC_MIR492	http://www.broadinstitute.org/gsea/msigdb/cards/CAGGTCC_MIR492	63	2	1.73656	0.767773	4.07246	0.185442	14	14	10	10	10	7
138	FOXJ2_02	http://www.broadinstitute.org/gsea/msigdb/cards/FOXJ2_02	237	19	1.17441	0.924932	1.49104	0.18675	146	143	156	156	47	39
139	ACTAYRNNNCCCR_UNKNOWN	http://www.broadinstitute.org/gsea/msigdb/cards/ACTAYRNNNCCCR_UNKNOWN	449	42	1.16869	0.926626	1.47533	0.188078	162	157	150	142	118	95
140	IRF1_Q6	http://www.broadinstitute.org/gsea/msigdb/cards/IRF1_Q6	258	24	1.21149	0.91047	1.61546	0.188203	107	105	90	89	50	51
141	ATTCTTT_MIR186	http://www.broadinstitute.org/gsea/msigdb/cards/ATTCTTT_MIR186	272	13	1.28119	0.88402	1.86376	0.19069	63	62	54	53	21	14
142	CCATCCA_MIR432	http://www.broadinstitute.org/gsea/msigdb/cards/CCATCCA_MIR432	60	3	1.44843	0.831994	2.56548	0.191085	30	30	21	21	5	8
143	CCAATNNSNNNGCG_UNKNOWN	http://www.broadinstitute.org/gsea/msigdb/cards/CCAATNNSNNNGCG_UNKNOWN	59	6	1.92265	0.719657	5.81032	0.196246	11	11	5	5	6	5
144	YNGTTNNNATT_UNKNOWN	http://www.broadinstitute.org/gsea/msigdb/cards/YNGTTNNNATT_UNKNOWN	365	32	1.16977	0.921216	1.48665	0.198225	146	146	135	134	55	57
145	E2F_03	http://www.broadinstitute.org/gsea/msigdb/cards/E2F_03	245	19	1.44493	0.819712	2.59171	0.203875	28	28	20	20	25	17
146	AAAGACA_MIR511	http://www.broadinstitute.org/gsea/msigdb/cards/AAAGACA_MIR511	202	15	1.27068	0.874909	1.85378	0.20861	62	62	51	51	27	25
147	CATTTCA_MIR203	http://www.broadinstitute.org/gsea/msigdb/cards/CATTTCA_MIR203	287	19	1.20919	0.89895	1.62989	0.20934	101	97	86	84	69	59
148	GGGACCA_MIR133A_MIR133B	http://www.broadinstitute.org/gsea/msigdb/cards/GGGACCA_MIR133A_MIR133B	201	13	1.38714	0.832593	2.33783	0.209409	35	34	26	26	28	20
149	NMYC_01	http://www.broadinstitute.org/gsea/msigdb/cards/NMYC_01	271	35	1.14964	0.92444	1.42932	0.20967	171	170	197	194	49	58
150	ATGTTTC_MIR494	http://www.broadinstitute.org/gsea/msigdb/cards/ATGTTTC_MIR494	162	14	1.3788	0.834192	2.29513	0.210166	34	34	29	29	15	18
151	CTAGGAA_MIR384	http://www.broadinstitute.org/gsea/msigdb/cards/CTAGGAA_MIR384	64	2	4.95478	0.463393	672.451	0.211235	3	3	0	0	3	0
152	STAT5A_04	http://www.broadinstitute.org/gsea/msigdb/cards/STAT5A_04	213	16	1.32977	0.843474	2.11329	0.220228	43	43	34	34	31	24
153	OSF2_Q6	http://www.broadinstitute.org/gsea/msigdb/cards/OSF2_Q6	264	28	1.22883	0.882317	1.71701	0.223049	80	79	67	66	65	54
154	MIF1_01	http://www.broadinstitute.org/gsea/msigdb/cards/MIF1_01	181	18	1.16994	0.90822	1.50946	0.224647	135	135	116	115	30	28
155	MYOD_Q6_01	http://www.broadinstitute.org/gsea/msigdb/cards/MYOD_Q6_01	257	25	1.21948	0.884708	1.68483	0.22568	85	83	76	73	49	40
156	CAGGTG_E12_Q6	http://www.broadinstitute.org/gsea/msigdb/cards/CAGGTG_E12_Q6	2485	250	1.05583	0.966464	1.15348	0.228567	1396	1254	1374	1241	596	579
157	CACTGCC_MIR34A_MIR34C_MIR449	http://www.broadinstitute.org/gsea/msigdb/cards/CACTGCC_MIR34A_MIR34C_MIR449	280	23	1.21336	0.883277	1.67126	0.232763	86	85	73	72	55	31
158	SMTTTTGT_UNKNOWN	http://www.broadinstitute.org/gsea/msigdb/cards/SMTTTTGT_UNKNOWN	402	29	1.19485	0.889566	1.60795	0.237093	99	98	86	86	43	35
159	HNF3ALPHA_Q6	http://www.broadinstitute.org/gsea/msigdb/cards/HNF3ALPHA_Q6	208	15	1.21726	0.876908	1.69424	0.240173	81	80	68	68	23	23
160	TGCTGAY_UNKNOWN	http://www.broadinstitute.org/gsea/msigdb/cards/TGCTGAY_UNKNOWN	538	52	1.09861	0.938638	1.28593	0.241403	345	338	350	340	161	149
161	AP2_Q3	http://www.broadinstitute.org/gsea/msigdb/cards/AP2_Q3	251	18	1.18867	0.889582	1.59128	0.242629	103	101	89	88	41	31
162	GTGGGTGK_UNKNOWN	http://www.broadinstitute.org/gsea/msigdb/cards/GTGGGTGK_UNKNOWN	293	24	1.20724	0.87975	1.65933	0.243342	86	83	76	76	43	33
163	CDC5_01	http://www.broadinstitute.org/gsea/msigdb/cards/CDC5_01	256	22	1.20342	0.88162	1.64706	0.243716	89	88	74	74	39	31
164	AML1_01	http://www.broadinstitute.org/gsea/msigdb/cards/AML1_01	263	35	1.18429	0.891047	1.57664	0.244005	106	104	92	92	73	60
165	AML1_Q6	http://www.broadinstitute.org/gsea/msigdb/cards/AML1_Q6	263	35	1.18429	0.891047	1.57664	0.244005	106	104	92	92	73	60
166	SP3_Q3	http://www.broadinstitute.org/gsea/msigdb/cards/SP3_Q3	245	24	1.16451	0.901082	1.5067	0.244516	129	128	115	115	45	43
167	TATCTGG_MIR488	http://www.broadinstitute.org/gsea/msigdb/cards/TATCTGG_MIR488	62	5	1.38616	0.799626	2.43193	0.245028	29	29	23	23	20	17
168	LHX3_01	http://www.broadinstitute.org/gsea/msigdb/cards/LHX3_01	224	21	1.16394	0.900562	1.50585	0.246141	132	127	116	116	64	62
169	TCTCTCC_MIR185	http://www.broadinstitute.org/gsea/msigdb/cards/TCTCTCC_MIR185	124	9	1.1691	0.894419	1.52985	0.252871	117	116	106	106	38	20
170	PAX4_04	http://www.broadinstitute.org/gsea/msigdb/cards/PAX4_04	218	15	1.13738	0.911376	1.4203	0.254731	173	170	158	158	26	22
171	TAXCREB_02	http://www.broadinstitute.org/gsea/msigdb/cards/TAXCREB_02	26	1	4.61339	0.374542	636.717	0.254756	2	2	0	0	2	0
172	GGGGCCC_MIR296	http://www.broadinstitute.org/gsea/msigdb/cards/GGGGCCC_MIR296	74	3	1.83522	0.64912	5.74883	0.254941	9	9	5	5	8	5
173	GATA_C	http://www.broadinstitute.org/gsea/msigdb/cards/GATA_C	266	31	1.10871	0.928113	1.32478	0.255261	272	265	256	253	57	51
174	PITX2_Q2	http://www.broadinstitute.org/gsea/msigdb/cards/PITX2_Q2	255	31	1.15613	0.900358	1.48672	0.255671	137	137	119	118	90	74
175	EGR2_01	http://www.broadinstitute.org/gsea/msigdb/cards/EGR2_01	199	14	1.4821	0.754101	3.01667	0.255906	21	21	13	13	15	11
176	GGGNRMNNYCAT_UNKNOWN	http://www.broadinstitute.org/gsea/msigdb/cards/GGGNRMNNYCAT_UNKNOWN	82	8	1.5302	0.736052	3.31606	0.256774	18	18	11	11	14	9
177	CTCAGGG_MIR125B_MIR125A	http://www.broadinstitute.org/gsea/msigdb/cards/CTCAGGG_MIR125B_MIR125A	329	32	1.30829	0.820401	2.107	0.259843	41	41	31	31	35	28
178	DR1_Q3	http://www.broadinstitute.org/gsea/msigdb/cards/DR1_Q3	257	26	1.11512	0.922264	1.34837	0.260548	231	228	242	239	63	59
179	OCT1_Q6	http://www.broadinstitute.org/gsea/msigdb/cards/OCT1_Q6	270	23	1.16999	0.890035	1.54072	0.260737	117	114	101	98	44	40
180	POU1F1_Q6	http://www.broadinstitute.org/gsea/msigdb/cards/POU1F1_Q6	238	22	1.12681	0.915041	1.38821	0.260965	193	192	182	181	41	41
181	OCT1_Q5_01	http://www.broadinstitute.org/gsea/msigdb/cards/OCT1_Q5_01	273	25	1.20093	0.870966	1.65889	0.263912	83	81	77	73	50	41
182	ZIC2_01	http://www.broadinstitute.org/gsea/msigdb/cards/ZIC2_01	247	28	1.13501	0.90725	1.42075	0.267746	168	166	158	156	59	47
183	ARP1_01	http://www.broadinstitute.org/gsea/msigdb/cards/ARP1_01	165	11	1.28423	0.823563	2.00871	0.26931	43	42	39	39	19	15
184	CDP_01	http://www.broadinstitute.org/gsea/msigdb/cards/CDP_01	92	9	1.56863	0.70814	3.66241	0.269654	15	15	9	9	9	7
185	ICSBP_Q6	http://www.broadinstitute.org/gsea/msigdb/cards/ICSBP_Q6	248	24	1.17247	0.883837	1.55778	0.269869	122	105	109	93	40	51
186	NFKB_Q6_01	http://www.broadinstitute.org/gsea/msigdb/cards/NFKB_Q6_01	232	23	1.16276	0.887906	1.52459	0.273166	117	116	105	105	46	33
187	EVI1_04	http://www.broadinstitute.org/gsea/msigdb/cards/EVI1_04	238	21	1.13058	0.90682	1.41039	0.275388	173	171	159	159	26	24
188	RGTTAMWNATT_HNF1_01	http://www.broadinstitute.org/gsea/msigdb/cards/RGTTAMWNATT_HNF1_01	75	13	1.17328	0.878583	1.56728	0.278499	100	97	105	98	21	23
189	YWATTWNNRGCT_UNKNOWN	http://www.broadinstitute.org/gsea/msigdb/cards/YWATTWNNRGCT_UNKNOWN	70	6	1.42709	0.751185	2.78888	0.279359	23	23	15	15	7	6
190	LMO2COM_02	http://www.broadinstitute.org/gsea/msigdb/cards/LMO2COM_02	246	36	1.10505	0.921288	1.3258	0.28168	256	252	245	241	65	56
191	HMX1_01	http://www.broadinstitute.org/gsea/msigdb/cards/HMX1_01	43	3	1.91603	0.588312	7.0058	0.28235	7	7	4	4	3	2
192	MYCMAX_02	http://www.broadinstitute.org/gsea/msigdb/cards/MYCMAX_02	268	26	1.15208	0.888057	1.49525	0.286203	123	121	120	119	74	60
193	HNF4_01_B	http://www.broadinstitute.org/gsea/msigdb/cards/HNF4_01_B	253	24	1.21364	0.847784	1.7438	0.290437	70	67	56	56	53	33
194	PAX4_01	http://www.broadinstitute.org/gsea/msigdb/cards/PAX4_01	262	17	1.16412	0.874584	1.55115	0.297516	102	101	94	94	24	15
195	AREB6_04	http://www.broadinstitute.org/gsea/msigdb/cards/AREB6_04	252	15	1.28592	0.80079	2.08225	0.29853	39	39	32	31	25	20
196	TCCATTKW_UNKNOWN	http://www.broadinstitute.org/gsea/msigdb/cards/TCCATTKW_UNKNOWN	239	13	1.20219	0.846338	1.71408	0.304195	71	70	60	58	38	35
197	RNTCANNRNNYNATTW_UNKNOWN	http://www.broadinstitute.org/gsea/msigdb/cards/RNTCANNRNNYNATTW_UNKNOWN	63	6	1.48805	0.690426	3.35147	0.312689	16	16	10	10	13	6
198	TGAGATT_MIR216	http://www.broadinstitute.org/gsea/msigdb/cards/TGAGATT_MIR216	107	7	1.37438	0.739481	2.60339	0.315442	23	23	17	17	17	14
199	IRF_Q6	http://www.broadinstitute.org/gsea/msigdb/cards/IRF_Q6	242	18	1.25504	0.80327	1.97364	0.3187	43	43	35	35	20	23
200	GGCNNMSMYNTTG_UNKNOWN	http://www.broadinstitute.org/gsea/msigdb/cards/GGCNNMSMYNTTG_UNKNOWN	75	4	1.33896	0.752464	2.41117	0.321018	26	26	22	21	13	12
201	FREAC7_01	http://www.broadinstitute.org/gsea/msigdb/cards/FREAC7_01	195	17	1.12691	0.889935	1.4276	0.32109	149	147	142	142	58	48
202	CCAWYNNGAAR_UNKNOWN	http://www.broadinstitute.org/gsea/msigdb/cards/CCAWYNNGAAR_UNKNOWN	145	11	1.2642	0.790424	2.03643	0.328155	39	39	32	32	17	18
203	EGR_Q6	http://www.broadinstitute.org/gsea/msigdb/cards/EGR_Q6	275	19	1.18993	0.838944	1.69239	0.329574	73	69	67	60	35	26
204	SNACANNNYSYAGA_UNKNOWN	http://www.broadinstitute.org/gsea/msigdb/cards/SNACANNNYSYAGA_UNKNOWN	90	12	1.31643	0.756568	2.31378	0.330691	31	28	29	23	22	14
205	FREAC2_01	http://www.broadinstitute.org/gsea/msigdb/cards/FREAC2_01	260	22	1.19447	0.834654	1.71519	0.33145	67	66	56	56	42	35
206	TCCCCAC_MIR491	http://www.broadinstitute.org/gsea/msigdb/cards/TCCCCAC_MIR491	57	8	1.38317	0.719735	2.71909	0.331492	21	21	15	15	15	13
207	CCAGGTT_MIR490	http://www.broadinstitute.org/gsea/msigdb/cards/CCAGGTT_MIR490	67	3	1.36015	0.731134	2.57824	0.332306	23	23	17	17	7	9
208	EFC_Q6	http://www.broadinstitute.org/gsea/msigdb/cards/EFC_Q6	268	22	1.15471	0.86282	1.54823	0.333477	103	101	89	88	33	36
209	CTTTGT_LEF1_Q2	http://www.broadinstitute.org/gsea/msigdb/cards/CTTTGT_LEF1_Q2	1972	165	1.05724	0.944023	1.18404	0.335381	722	681	740	707	270	258
210	CP2_02	http://www.broadinstitute.org/gsea/msigdb/cards/CP2_02	253	17	1.18286	0.839686	1.67096	0.336943	74	72	62	62	34	30
211	NRF2_01	http://www.broadinstitute.org/gsea/msigdb/cards/NRF2_01	270	25	1.11916	0.886459	1.41428	0.34399	159	156	142	139	70	64
212	HNF1_Q6	http://www.broadinstitute.org/gsea/msigdb/cards/HNF1_Q6	253	39	1.07769	0.922749	1.2588	0.344729	362	350	354	342	97	101
213	GGGNNTTTCC_NFKB_Q6_01	http://www.broadinstitute.org/gsea/msigdb/cards/GGGNNTTTCC_NFKB_Q6_01	134	14	1.17098	0.843579	1.62812	0.345381	79	77	73	71	32	25
214	ATGTCAC_MIR489	http://www.broadinstitute.org/gsea/msigdb/cards/ATGTCAC_MIR489	88	12	1.18144	0.833065	1.68037	0.3498	71	70	61	60	53	47
215	MYB_Q5_01	http://www.broadinstitute.org/gsea/msigdb/cards/MYB_Q5_01	267	22	1.18365	0.830409	1.69205	0.351282	68	67	58	58	45	43
216	ATF_B	http://www.broadinstitute.org/gsea/msigdb/cards/ATF_B	187	10	1.1742	0.835286	1.65202	0.354924	71	70	69	69	29	27
217	RFX1_01	http://www.broadinstitute.org/gsea/msigdb/cards/RFX1_01	256	26	1.09144	0.906248	1.31481	0.356329	244	240	235	230	57	59
218	WGTTNNNNNAAA_UNKNOWN	http://www.broadinstitute.org/gsea/msigdb/cards/WGTTNNNNNAAA_UNKNOWN	547	37	1.12452	0.875885	1.44397	0.356972	132	129	130	129	73	72
219	CREB_Q4	http://www.broadinstitute.org/gsea/msigdb/cards/CREB_Q4	268	20	1.12512	0.875103	1.44704	0.357602	149	129	144	128	47	38
220	TCCGTCC_MIR184	http://www.broadinstitute.org/gsea/msigdb/cards/TCCGTCC_MIR184	13	2	2.64652	0.325173	31.0761	0.358055	2	2	1	1	2	1
221	FREAC4_01	http://www.broadinstitute.org/gsea/msigdb/cards/FREAC4_01	150	12	1.40252	0.681583	2.95327	0.358595	19	17	16	13	19	16
222	COUP_DR1_Q6	http://www.broadinstitute.org/gsea/msigdb/cards/COUP_DR1_Q6	247	28	1.13974	0.861876	1.50912	0.358968	110	107	98	97	60	55
223	GATA3_01	http://www.broadinstitute.org/gsea/msigdb/cards/GATA3_01	242	25	1.1256	0.872842	1.45302	0.361905	131	129	120	117	49	41
224	GTTAAAG_MIR302B	http://www.broadinstitute.org/gsea/msigdb/cards/GTTAAAG_MIR302B	69	6	1.3985	0.67619	2.94539	0.364965	16	16	13	13	14	12
225	STAT5A_01	http://www.broadinstitute.org/gsea/msigdb/cards/STAT5A_01	251	27	1.10651	0.88857	1.37874	0.365832	174	173	161	160	72	69
226	AACATTC_MIR4093P	http://www.broadinstitute.org/gsea/msigdb/cards/AACATTC_MIR4093P	142	17	1.1667	0.834377	1.63211	0.366801	73	72	72	72	25	27
227	GCAAGGA_MIR502	http://www.broadinstitute.org/gsea/msigdb/cards/GCAAGGA_MIR502	71	4	1.38032	0.683851	2.85807	0.369327	18	18	13	13	10	6
228	ACAWNRNSRCGG_UNKNOWN	http://www.broadinstitute.org/gsea/msigdb/cards/ACAWNRNSRCGG_UNKNOWN	63	2	1.75174	0.512405	6.55057	0.37057	6	6	4	4	2	2
229	CTGCAGY_UNKNOWN	http://www.broadinstitute.org/gsea/msigdb/cards/CTGCAGY_UNKNOWN	765	57	1.08673	0.904225	1.3064	0.375219	255	247	245	236	118	105
230	CEBP_Q2	http://www.broadinstitute.org/gsea/msigdb/cards/CEBP_Q2	234	29	1.11075	0.878839	1.40496	0.379414	155	153	141	140	89	90
231	CTTTAAR_UNKNOWN	http://www.broadinstitute.org/gsea/msigdb/cards/CTTTAAR_UNKNOWN	972	86	1.07828	0.9113	1.27622	0.37998	310	299	295	280	152	139
232	CAGTCAC_MIR134	http://www.broadinstitute.org/gsea/msigdb/cards/CAGTCAC_MIR134	52	2	2.5919	0.301532	32.0724	0.384059	2	2	1	1	2	1
233	RYTGCNWTGGNR_UNKNOWN	http://www.broadinstitute.org/gsea/msigdb/cards/RYTGCNWTGGNR_UNKNOWN	116	7	1.36956	0.672357	2.85057	0.386366	18	17	13	13	13	8
234	MEF2_04	http://www.broadinstitute.org/gsea/msigdb/cards/MEF2_04	25	1	3.66868	0.195658	535.396	0.388219	1	1	0	0	1	0
235	LYF1_01	http://www.broadinstitute.org/gsea/msigdb/cards/LYF1_01	264	22	1.1558	0.830723	1.6112	0.390154	76	76	68	68	47	48
236	EVI1_05	http://www.broadinstitute.org/gsea/msigdb/cards/EVI1_05	172	10	1.44194	0.625358	3.46476	0.39184	13	13	9	9	13	8
237	TGACATY_UNKNOWN	http://www.broadinstitute.org/gsea/msigdb/cards/TGACATY_UNKNOWN	665	72	1.05497	0.933286	1.19261	0.392095	613	583	579	561	210	199
238	ACAACTT_MIR382	http://www.broadinstitute.org/gsea/msigdb/cards/ACAACTT_MIR382	72	4	1.57552	0.557904	4.90481	0.394561	9	9	5	5	6	5
239	ATF3_Q6	http://www.broadinstitute.org/gsea/msigdb/cards/ATF3_Q6	248	10	1.16686	0.815226	1.67276	0.398663	64	64	62	61	28	26
240	YTCCCRNNAGGY_UNKNOWN	http://www.broadinstitute.org/gsea/msigdb/cards/YTCCCRNNAGGY_UNKNOWN	72	7	1.46649	0.598399	3.74073	0.402516	11	11	9	8	9	8
241	NRF1_Q6	http://www.broadinstitute.org/gsea/msigdb/cards/NRF1_Q6	252	23	1.13866	0.839273	1.5476	0.404255	94	91	83	81	60	47
242	MSX1_01	http://www.broadinstitute.org/gsea/msigdb/cards/MSX1_01	174	20	1.13965	0.83741	1.55157	0.405253	85	85	85	85	46	43
243	NF1_Q6	http://www.broadinstitute.org/gsea/msigdb/cards/NF1_Q6	261	23	1.09416	0.884179	1.3547	0.40785	187	183	172	170	69	58
244	MGGAAGTG_GABP_B	http://www.broadinstitute.org/gsea/msigdb/cards/MGGAAGTG_GABP_B	757	70	1.07444	0.905269	1.27542	0.411373	294	285	286	277	148	141
245	HNF1_01	http://www.broadinstitute.org/gsea/msigdb/cards/HNF1_01	245	35	1.06893	0.911684	1.25343	0.411554	345	332	329	326	93	82
246	CAGCTG_AP4_Q5	http://www.broadinstitute.org/gsea/msigdb/cards/CAGCTG_AP4_Q5	1524	150	1.05161	0.932132	1.18643	0.413409	633	597	628	594	305	285
247	XBP1_01	http://www.broadinstitute.org/gsea/msigdb/cards/XBP1_01	133	12	1.19194	0.782051	1.82389	0.4141	47	47	41	41	20	13
248	GFI1_01	http://www.broadinstitute.org/gsea/msigdb/cards/GFI1_01	262	24	1.15012	0.821873	1.61074	0.414152	73	72	70	70	43	40
249	NGFIC_01	http://www.broadinstitute.org/gsea/msigdb/cards/NGFIC_01	255	13	1.28336	0.705755	2.37806	0.414974	25	25	18	18	21	17
250	ACTWSNACTNY_UNKNOWN	http://www.broadinstitute.org/gsea/msigdb/cards/ACTWSNACTNY_UNKNOWN	103	5	1.2643	0.714714	2.25634	0.420045	27	26	22	22	10	11
251	AP2_Q6	http://www.broadinstitute.org/gsea/msigdb/cards/AP2_Q6	258	15	1.18356	0.785424	1.79283	0.420983	51	51	42	42	26	29
252	HFH8_01	http://www.broadinstitute.org/gsea/msigdb/cards/HFH8_01	203	18	1.15848	0.808564	1.66389	0.422641	64	64	58	57	40	40
253	GTGACGY_E4F1_Q6	http://www.broadinstitute.org/gsea/msigdb/cards/GTGACGY_E4F1_Q6	658	48	1.0791	0.893532	1.30333	0.42896	255	231	251	232	123	102
254	GAGCCAG_MIR149	http://www.broadinstitute.org/gsea/msigdb/cards/GAGCCAG_MIR149	145	15	1.17234	0.786806	1.75408	0.434744	53	53	45	45	38	32
255	CEBP_C	http://www.broadinstitute.org/gsea/msigdb/cards/CEBP_C	200	16	1.21733	0.740328	2.01496	0.43829	34	34	29	29	18	17
256	CGGAARNGGCNG_UNKNOWN	http://www.broadinstitute.org/gsea/msigdb/cards/CGGAARNGGCNG_UNKNOWN	51	6	1.21816	0.734933	2.03201	0.443844	34	33	28	28	17	10
257	E2A_Q2	http://www.broadinstitute.org/gsea/msigdb/cards/E2A_Q2	243	35	1.13493	0.81811	1.57665	0.448368	79	78	75	73	48	44
258	FOXO4_02	http://www.broadinstitute.org/gsea/msigdb/cards/FOXO4_02	255	22	1.07216	0.892596	1.28811	0.456176	252	246	238	237	47	37
259	AACTGAC_MIR223	http://www.broadinstitute.org/gsea/msigdb/cards/AACTGAC_MIR223	96	7	1.23289	0.710452	2.1605	0.456778	28	28	23	23	13	11
260	FOXO3_01	http://www.broadinstitute.org/gsea/msigdb/cards/FOXO3_01	245	14	1.17984	0.763255	1.83447	0.457163	45	45	37	37	30	21
261	CTCNANGTGNY_UNKNOWN	http://www.broadinstitute.org/gsea/msigdb/cards/CTCNANGTGNY_UNKNOWN	91	9	1.14282	0.799724	1.63597	0.463335	64	64	59	59	17	20
262	RNCTGNYNRNCTGNY_UNKNOWN	http://www.broadinstitute.org/gsea/msigdb/cards/RNCTGNYNRNCTGNY_UNKNOWN	86	5	1.27467	0.662353	2.48972	0.467433	20	20	16	16	8	6
263	GATTGGY_NFY_Q6_01	http://www.broadinstitute.org/gsea/msigdb/cards/GATTGGY_NFY_Q6_01	1160	111	1.04492	0.927957	1.17664	0.468078	658	617	649	618	347	298
264	GAGACTG_MIR452	http://www.broadinstitute.org/gsea/msigdb/cards/GAGACTG_MIR452	94	3	1.70202	0.394161	8.03986	0.471375	4	4	4	3	4	4
265	TGACGTCA_ATF3_Q6	http://www.broadinstitute.org/gsea/msigdb/cards/TGACGTCA_ATF3_Q6	231	20	1.09548	0.854489	1.4045	0.47148	151	130	149	133	48	39
266	HNF4ALPHA_Q6	http://www.broadinstitute.org/gsea/msigdb/cards/HNF4ALPHA_Q6	271	23	1.08507	0.868839	1.35593	0.471539	171	169	157	156	71	54
267	GGCNRNWCTTYS_UNKNOWN	http://www.broadinstitute.org/gsea/msigdb/cards/GGCNRNWCTTYS_UNKNOWN	83	9	1.28427	0.64194	2.64404	0.481531	19	19	13	13	15	12
268	CREB_01	http://www.broadinstitute.org/gsea/msigdb/cards/CREB_01	262	22	1.09157	0.854608	1.39428	0.482486	156	134	153	137	51	42
269	CCAWNWWNNNGGC_UNKNOWN	http://www.broadinstitute.org/gsea/msigdb/cards/CCAWNWWNNNGGC_UNKNOWN	84	4	1.68475	0.387194	8.07806	0.483144	4	4	3	3	4	2
270	CAGTGTT_MIR141_MIR200A	http://www.broadinstitute.org/gsea/msigdb/cards/CAGTGTT_MIR141_MIR200A	310	23	1.19534	0.724257	1.98129	0.484596	34	33	31	30	29	29
271	RACCACAR_AML_Q6	http://www.broadinstitute.org/gsea/msigdb/cards/RACCACAR_AML_Q6	261	18	1.18165	0.737979	1.90359	0.487246	41	38	36	32	29	21
272	GCGNNANTTCC_UNKNOWN	http://www.broadinstitute.org/gsea/msigdb/cards/GCGNNANTTCC_UNKNOWN	123	15	1.14021	0.786503	1.65284	0.487669	59	58	61	60	43	34
273	CCANNAGRKGGC_UNKNOWN	http://www.broadinstitute.org/gsea/msigdb/cards/CCANNAGRKGGC_UNKNOWN	117	10	1.25217	0.663076	2.39727	0.488112	21	21	17	17	15	13
274	TGTGTGA_MIR377	http://www.broadinstitute.org/gsea/msigdb/cards/TGTGTGA_MIR377	200	20	1.14154	0.784868	1.66323	0.488202	58	58	54	54	36	35
275	TGAYRTCA_ATF3_Q6	http://www.broadinstitute.org/gsea/msigdb/cards/TGAYRTCA_ATF3_Q6	538	47	1.0491	0.914516	1.20356	0.493736	484	451	474	445	136	113
276	AAGWWRNYGGC_UNKNOWN	http://www.broadinstitute.org/gsea/msigdb/cards/AAGWWRNYGGC_UNKNOWN	119	11	1.24708	0.660343	2.37934	0.495522	21	21	18	18	16	13
277	TTTGCAG_MIR518A2	http://www.broadinstitute.org/gsea/msigdb/cards/TTTGCAG_MIR518A2	210	12	1.19284	0.716573	1.99717	0.497337	32	32	28	28	15	17
278	FOXJ2_01	http://www.broadinstitute.org/gsea/msigdb/cards/FOXJ2_01	184	14	1.14112	0.778338	1.67445	0.498181	55	55	54	54	31	27
279	MMEF2_Q6	http://www.broadinstitute.org/gsea/msigdb/cards/MMEF2_Q6	272	19	1.17141	0.739221	1.86826	0.500955	43	40	33	33	35	29
280	E2F1_Q6_01	http://www.broadinstitute.org/gsea/msigdb/cards/E2F1_Q6_01	238	24	1.0798	0.862456	1.35196	0.502845	165	161	167	165	69	36
281	AACYNNNNTTCCS_UNKNOWN	http://www.broadinstitute.org/gsea/msigdb/cards/AACYNNNNTTCCS_UNKNOWN	95	13	1.11304	0.812743	1.5259	0.504163	84	82	77	77	22	23
282	TAXCREB_01	http://www.broadinstitute.org/gsea/msigdb/cards/TAXCREB_01	137	11	1.12036	0.80105	1.57014	0.506754	74	74	66	66	30	28
283	NFY_C	http://www.broadinstitute.org/gsea/msigdb/cards/NFY_C	245	14	1.11569	0.805776	1.54701	0.509509	77	77	72	71	27	27
284	WHN_B	http://www.broadinstitute.org/gsea/msigdb/cards/WHN_B	254	15	1.21292	0.678704	2.18901	0.514561	25	25	23	21	20	19
285	CCCAGAG_MIR326	http://www.broadinstitute.org/gsea/msigdb/cards/CCCAGAG_MIR326	155	9	1.32867	0.563824	3.24323	0.516351	12	12	9	9	11	9
286	STAT_Q6	http://www.broadinstitute.org/gsea/msigdb/cards/STAT_Q6	260	27	1.08215	0.847775	1.38144	0.525767	139	135	144	136	49	50
287	MYOGNF1_01	http://www.broadinstitute.org/gsea/msigdb/cards/MYOGNF1_01	48	3	1.65021	0.352566	9.66865	0.526898	4	4	2	2	4	2
288	TGCGCANK_UNKNOWN	http://www.broadinstitute.org/gsea/msigdb/cards/TGCGCANK_UNKNOWN	545	45	1.07731	0.852868	1.36129	0.531967	154	150	149	145	83	86
289	TTTNNANAGCYR_UNKNOWN	http://www.broadinstitute.org/gsea/msigdb/cards/TTTNNANAGCYR_UNKNOWN	133	12	1.17192	0.711173	1.94582	0.533894	34	34	28	28	20	15
290	TGCCTTA_MIR124A	http://www.broadinstitute.org/gsea/msigdb/cards/TGCCTTA_MIR124A	552	45	1.11679	0.785644	1.59004	0.537961	66	66	61	61	44	40
291	TAATGTG_MIR323	http://www.broadinstitute.org/gsea/msigdb/cards/TAATGTG_MIR323	160	10	1.16932	0.708387	1.93914	0.540292	33	33	30	30	25	24
292	LXR_Q3	http://www.broadinstitute.org/gsea/msigdb/cards/LXR_Q3	77	6	1.2817	0.579005	2.93395	0.541599	14	14	10	10	6	7
293	E2F_Q6_01	http://www.broadinstitute.org/gsea/msigdb/cards/E2F_Q6_01	240	18	1.13983	0.747372	1.74193	0.542811	46	46	43	43	27	20
294	VDR_Q3	http://www.broadinstitute.org/gsea/msigdb/cards/VDR_Q3	225	17	1.06243	0.873953	1.29118	0.542895	211	210	237	236	50	38
295	NFMUE1_Q6	http://www.broadinstitute.org/gsea/msigdb/cards/NFMUE1_Q6	245	16	1.17675	0.689788	2.01769	0.549727	29	29	26	26	21	19
296	AGGAAGC_MIR5163P	http://www.broadinstitute.org/gsea/msigdb/cards/AGGAAGC_MIR5163P	123	12	1.18674	0.675608	2.09506	0.550536	26	26	24	24	18	13
297	PR_Q2	http://www.broadinstitute.org/gsea/msigdb/cards/PR_Q2	266	18	1.1541	0.717965	1.86135	0.553355	36	36	33	33	26	25
298	AGTTCTC_MIR146A_MIR146B	http://www.broadinstitute.org/gsea/msigdb/cards/AGTTCTC_MIR146A_MIR146B	59	4	1.38199	0.460169	4.42294	0.56318	7	7	5	5	5	4
299	WCAANNNYCAG_UNKNOWN	http://www.broadinstitute.org/gsea/msigdb/cards/WCAANNNYCAG_UNKNOWN	254	29	1.09338	0.807246	1.48188	0.563815	92	88	93	85	54	61
300	TCF1P_Q6	http://www.broadinstitute.org/gsea/msigdb/cards/TCF1P_Q6	266	17	1.09894	0.792341	1.52569	0.571557	79	76	72	72	61	49
301	KTGGYRSGAA_UNKNOWN	http://www.broadinstitute.org/gsea/msigdb/cards/KTGGYRSGAA_UNKNOWN	76	7	1.29858	0.523074	3.31867	0.57177	10	10	8	8	9	7
302	TTGCCAA_MIR182	http://www.broadinstitute.org/gsea/msigdb/cards/TTGCCAA_MIR182	327	18	1.17259	0.674634	2.05086	0.571881	27	27	24	24	22	21
303	STAT3_02	http://www.broadinstitute.org/gsea/msigdb/cards/STAT3_02	147	3	1.12162	0.749522	1.67975	0.57597	49	49	48	48	3	4
304	TGATTTRY_GFI1_01	http://www.broadinstitute.org/gsea/msigdb/cards/TGATTTRY_GFI1_01	294	28	1.07492	0.834354	1.38623	0.57632	133	132	121	119	59	57
305	TFIIA_Q6	http://www.broadinstitute.org/gsea/msigdb/cards/TFIIA_Q6	251	28	1.08382	0.812827	1.44639	0.583337	99	99	94	93	53	55
306	NFKB_Q6	http://www.broadinstitute.org/gsea/msigdb/cards/NFKB_Q6	254	22	1.06889	0.840263	1.35992	0.587151	143	139	139	138	51	37
307	MAZ_Q6	http://www.broadinstitute.org/gsea/msigdb/cards/MAZ_Q6	193	17	1.04073	0.900342	1.20282	0.588978	400	389	446	436	20	21
308	MZF1_01	http://www.broadinstitute.org/gsea/msigdb/cards/MZF1_01	236	18	1.05285	0.87045	1.2729	0.595174	222	218	265	260	20	24
309	MYB_Q6	http://www.broadinstitute.org/gsea/msigdb/cards/MYB_Q6	255	22	1.05566	0.863001	1.29137	0.598093	201	199	202	199	50	53
310	CGCTGCT_MIR503	http://www.broadinstitute.org/gsea/msigdb/cards/CGCTGCT_MIR503	24	1	1.28247	0.496943	3.36764	0.603797	10	9	8	8	9	6
311	CREBP1CJUN_01	http://www.broadinstitute.org/gsea/msigdb/cards/CREBP1CJUN_01	259	22	1.06465	0.840013	1.34903	0.603927	162	141	165	149	49	44
312	YATGNWAAT_OCT_C	http://www.broadinstitute.org/gsea/msigdb/cards/YATGNWAAT_OCT_C	360	27	1.07566	0.81544	1.41935	0.605438	108	105	103	103	65	55
313	AAGTCCA_MIR422B_MIR422A	http://www.broadinstitute.org/gsea/msigdb/cards/AAGTCCA_MIR422B_MIR422A	71	9	1.17817	0.630997	2.21361	0.605643	21	21	19	19	20	18
314	PAX2_02	http://www.broadinstitute.org/gsea/msigdb/cards/PAX2_02	258	23	1.10873	0.744133	1.65648	0.611804	56	52	48	47	37	33
315	POU6F1_01	http://www.broadinstitute.org/gsea/msigdb/cards/POU6F1_01	240	21	1.0577	0.851562	1.31418	0.611968	181	175	170	167	31	16
316	MTF1_Q4	http://www.broadinstitute.org/gsea/msigdb/cards/MTF1_Q4	252	17	1.1117	0.735635	1.68383	0.614875	48	48	44	44	28	24
317	CEBP_Q3	http://www.broadinstitute.org/gsea/msigdb/cards/CEBP_Q3	251	16	1.09557	0.765818	1.57052	0.617295	64	64	58	58	29	28
318	STAT5A_02	http://www.broadinstitute.org/gsea/msigdb/cards/STAT5A_02	141	14	1.09388	0.768515	1.55757	0.617747	66	64	64	64	33	33
319	NF1_Q6_01	http://www.broadinstitute.org/gsea/msigdb/cards/NF1_Q6_01	268	22	1.05408	0.854211	1.30099	0.623278	190	184	182	179	72	63
320	AGGGCAG_MIR18A	http://www.broadinstitute.org/gsea/msigdb/cards/AGGGCAG_MIR18A	136	10	1.20555	0.560515	2.61392	0.630345	14	14	14	13	12	11
321	ZIC3_01	http://www.broadinstitute.org/gsea/msigdb/cards/ZIC3_01	255	29	1.05491	0.845843	1.31552	0.634914	167	164	174	169	66	55
322	MYCMAX_03	http://www.broadinstitute.org/gsea/msigdb/cards/MYCMAX_03	252	20	1.12149	0.69763	1.81205	0.635898	37	37	34	32	27	27
323	CAGCTTT_MIR320	http://www.broadinstitute.org/gsea/msigdb/cards/CAGCTTT_MIR320	256	14	1.15694	0.629931	2.14834	0.638393	25	23	19	19	20	16
324	CCTGAGT_MIR510	http://www.broadinstitute.org/gsea/msigdb/cards/CCTGAGT_MIR510	45	3	1.18231	0.573877	2.43006	0.646533	15	15	16	16	9	9
325	CTGAGCC_MIR24	http://www.broadinstitute.org/gsea/msigdb/cards/CTGAGCC_MIR24	231	23	1.08673	0.76125	1.55534	0.647156	67	67	60	59	30	26
326	GCCATNTTG_YY1_Q6	http://www.broadinstitute.org/gsea/msigdb/cards/GCCATNTTG_YY1_Q6	427	34	1.05223	0.841991	1.31493	0.654106	164	161	165	163	55	45
327	CTACCTC_LET7A_LET7B_LET7C_LET7D_LET7E_LET7F_MIR98_LET7G_LET7I	http://www.broadinstitute.org/gsea/msigdb/cards/CTACCTC_LET7A_LET7B_LET7C_LET7D_LET7E_LET7F_MIR98_LET7G_LET7I	391	36	1.06584	0.806029	1.4102	0.654464	105	105	102	101	71	77
328	TAGGTCA_MIR192_MIR215	http://www.broadinstitute.org/gsea/msigdb/cards/TAGGTCA_MIR192_MIR215	47	4	1.21873	0.508522	2.98603	0.656032	11	11	9	9	8	2
329	PAX3_B	http://www.broadinstitute.org/gsea/msigdb/cards/PAX3_B	90	3	1.31444	0.393986	4.79257	0.656608	6	6	4	4	3	3
330	AP2_Q6_01	http://www.broadinstitute.org/gsea/msigdb/cards/AP2_Q6_01	272	16	1.095	0.73275	1.64079	0.6578	52	51	46	46	31	33
331	PAX2_01	http://www.broadinstitute.org/gsea/msigdb/cards/PAX2_01	58	2	1.32273	0.373547	4.94211	0.660246	5	5	4	4	3	2
332	AGGGCCA_MIR328	http://www.broadinstitute.org/gsea/msigdb/cards/AGGGCCA_MIR328	80	5	1.15691	0.603977	2.2499	0.660557	20	20	16	16	9	10
333	SPZ1_01	http://www.broadinstitute.org/gsea/msigdb/cards/SPZ1_01	231	17	1.10222	0.710887	1.70887	0.662501	44	41	42	42	19	12
334	GAGCTGG_MIR337	http://www.broadinstitute.org/gsea/msigdb/cards/GAGCTGG_MIR337	159	8	1.20619	0.516411	2.90818	0.665178	12	12	10	9	7	8
335	NRSF_01	http://www.broadinstitute.org/gsea/msigdb/cards/NRSF_01	97	8	1.21932	0.490036	3.12199	0.668732	10	10	8	8	10	8
336	GATA1_01	http://www.broadinstitute.org/gsea/msigdb/cards/GATA1_01	244	19	1.074	0.77279	1.49355	0.670362	75	74	76	72	21	21
337	CDP_02	http://www.broadinstitute.org/gsea/msigdb/cards/CDP_02	108	7	1.08962	0.733012	1.62011	0.670481	50	50	50	50	7	7
338	ALX4_01	http://www.broadinstitute.org/gsea/msigdb/cards/ALX4_01	16	1	1.72634	0.11587	25.7508	0.674477	1	1	1	1	1	1
339	GTGCCAA_MIR96	http://www.broadinstitute.org/gsea/msigdb/cards/GTGCCAA_MIR96	303	18	1.09425	0.718299	1.67141	0.674699	46	46	43	42	27	25
340	CCTNTMAGA_UNKNOWN	http://www.broadinstitute.org/gsea/msigdb/cards/CCTNTMAGA_UNKNOWN	127	10	1.10264	0.68994	1.76896	0.682721	38	38	34	34	17	13
341	CCCACAT_MIR2993P	http://www.broadinstitute.org/gsea/msigdb/cards/CCCACAT_MIR2993P	54	3	1.2738	0.39378	4.2968	0.683316	6	6	5	5	6	5
342	YRTCANNRCGC_UNKNOWN	http://www.broadinstitute.org/gsea/msigdb/cards/YRTCANNRCGC_UNKNOWN	65	4	1.29303	0.361588	4.8737	0.688772	5	5	4	4	3	4
343	ACATATC_MIR190	http://www.broadinstitute.org/gsea/msigdb/cards/ACATATC_MIR190	60	5	1.39172	0.268923	8.40739	0.689225	3	3	2	2	3	2
344	STAT5B_01	http://www.broadinstitute.org/gsea/msigdb/cards/STAT5B_01	247	29	1.04161	0.849149	1.27772	0.69548	199	193	197	194	79	77
345	HNF6_Q6	http://www.broadinstitute.org/gsea/msigdb/cards/HNF6_Q6	234	18	1.0628	0.781435	1.44653	0.697653	86	85	82	81	31	26
346	PBX1_02	http://www.broadinstitute.org/gsea/msigdb/cards/PBX1_02	128	13	1.06144	0.7851	1.43417	0.697693	87	86	92	92	19	25
347	ZF5_B	http://www.broadinstitute.org/gsea/msigdb/cards/ZF5_B	239	20	1.07585	0.738812	1.57106	0.703113	59	59	52	52	35	27
348	EVI1_03	http://www.broadinstitute.org/gsea/msigdb/cards/EVI1_03	57	6	1.24228	0.391063	4.09281	0.70954	6	6	5	5	6	4
349	GTGCCTT_MIR506	http://www.broadinstitute.org/gsea/msigdb/cards/GTGCCTT_MIR506	727	56	1.0368	0.855586	1.25629	0.71213	222	218	224	223	104	104
350	CREBP1_Q2	http://www.broadinstitute.org/gsea/msigdb/cards/CREBP1_Q2	254	21	1.05035	0.805213	1.36983	0.71671	131	112	133	117	41	44
351	T3R_Q6	http://www.broadinstitute.org/gsea/msigdb/cards/T3R_Q6	251	19	1.05096	0.801437	1.37616	0.718346	104	103	123	122	38	27
352	SP1_Q6_01	http://www.broadinstitute.org/gsea/msigdb/cards/SP1_Q6_01	243	18	1.08472	0.696197	1.69407	0.718843	41	41	39	38	28	34
353	FOX_Q2	http://www.broadinstitute.org/gsea/msigdb/cards/FOX_Q2	213	14	1.08986	0.680546	1.74908	0.719592	36	36	34	34	28	22
354	RACTNNRTTTNC_UNKNOWN	http://www.broadinstitute.org/gsea/msigdb/cards/RACTNNRTTTNC_UNKNOWN	123	9	1.06421	0.752175	1.50664	0.724812	66	66	64	64	19	11
355	CDPCR3_01	http://www.broadinstitute.org/gsea/msigdb/cards/CDPCR3_01	56	3	1.13074	0.56377	2.28971	0.728478	17	17	15	15	4	4
356	RTTTNNNYTGGM_UNKNOWN	http://www.broadinstitute.org/gsea/msigdb/cards/RTTTNNNYTGGM_UNKNOWN	153	20	1.0463	0.809575	1.35143	0.72892	121	118	128	127	29	21
357	OCT1_05	http://www.broadinstitute.org/gsea/msigdb/cards/OCT1_05	254	26	1.05409	0.778596	1.42743	0.732912	87	87	87	86	50	49
358	SRF_C	http://www.broadinstitute.org/gsea/msigdb/cards/SRF_C	211	28	1.05382	0.778327	1.42777	0.734355	90	88	86	84	47	37
359	USF_02	http://www.broadinstitute.org/gsea/msigdb/cards/USF_02	272	31	1.04369	0.814672	1.33774	0.73506	136	134	128	127	80	83
360	AAAGGAT_MIR501	http://www.broadinstitute.org/gsea/msigdb/cards/AAAGGAT_MIR501	126	13	1.08586	0.669446	1.76525	0.737888	35	34	32	32	26	24
361	TTF1_Q6	http://www.broadinstitute.org/gsea/msigdb/cards/TTF1_Q6	262	22	1.04732	0.798592	1.3741	0.738058	112	110	107	106	52	44
362	KMCATNNWGGA_UNKNOWN	http://www.broadinstitute.org/gsea/msigdb/cards/KMCATNNWGGA_UNKNOWN	90	9	1.10148	0.624061	1.96038	0.738799	26	26	22	22	9	9
363	GGGCATT_MIR365	http://www.broadinstitute.org/gsea/msigdb/cards/GGGCATT_MIR365	108	6	1.07262	0.703005	1.63621	0.744173	45	44	46	45	21	17
364	GTTNYYNNGGTNA_UNKNOWN	http://www.broadinstitute.org/gsea/msigdb/cards/GTTNYYNNGGTNA_UNKNOWN	88	6	1.13786	0.51732	2.52183	0.746338	13	13	12	12	12	11
365	CTTGTAT_MIR381	http://www.broadinstitute.org/gsea/msigdb/cards/CTTGTAT_MIR381	206	17	1.11041	0.583945	2.12799	0.748839	20	20	18	18	16	11
366	ATCTTGC_MIR31	http://www.broadinstitute.org/gsea/msigdb/cards/ATCTTGC_MIR31	77	6	1.07044	0.705181	1.62871	0.749022	47	47	43	43	21	18
367	OCT1_02	http://www.broadinstitute.org/gsea/msigdb/cards/OCT1_02	214	22	1.05623	0.753968	1.48015	0.750036	70	70	69	69	36	33
368	HMEF2_Q6	http://www.broadinstitute.org/gsea/msigdb/cards/HMEF2_Q6	138	17	1.04862	0.770046	1.42942	0.763063	86	86	80	80	25	24
369	ELK1_01	http://www.broadinstitute.org/gsea/msigdb/cards/ELK1_01	269	11	1.07882	0.653073	1.7866	0.76644	32	32	31	30	17	12
370	ATTACAT_MIR3803P	http://www.broadinstitute.org/gsea/msigdb/cards/ATTACAT_MIR3803P	102	9	1.09515	0.599878	2.01568	0.767027	23	23	20	20	10	11
371	YTAATTAA_LHX3_01	http://www.broadinstitute.org/gsea/msigdb/cards/YTAATTAA_LHX3_01	184	15	1.04018	0.801183	1.3511	0.767301	123	120	116	115	65	58
372	CTATGCA_MIR153	http://www.broadinstitute.org/gsea/msigdb/cards/CTATGCA_MIR153	216	16	1.08051	0.617182	1.89278	0.785264	25	25	25	25	23	24
373	GATA4_Q3	http://www.broadinstitute.org/gsea/msigdb/cards/GATA4_Q3	249	20	1.06929	0.65831	1.74082	0.786107	35	34	32	32	27	22
374	AP1FJ_Q2	http://www.broadinstitute.org/gsea/msigdb/cards/AP1FJ_Q2	268	24	1.02798	0.839766	1.25776	0.788754	199	193	228	224	45	49
375	AHR_01	http://www.broadinstitute.org/gsea/msigdb/cards/AHR_01	64	8	1.05342	0.71932	1.54468	0.788886	55	55	52	52	30	14
376	ARGGGTTAA_UNKNOWN	http://www.broadinstitute.org/gsea/msigdb/cards/ARGGGTTAA_UNKNOWN	121	8	1.07073	0.638639	1.79341	0.794317	29	29	30	30	11	6
377	ATAAGCT_MIR21	http://www.broadinstitute.org/gsea/msigdb/cards/ATAAGCT_MIR21	116	4	1.20443	0.291595	5.4125	0.794439	4	4	3	3	2	3
378	TGTYNNNNNRGCARM_UNKNOWN	http://www.broadinstitute.org/gsea/msigdb/cards/TGTYNNNNNRGCARM_UNKNOWN	86	8	1.05823	0.68346	1.64533	0.799785	44	44	38	38	8	11
379	SRF_Q4	http://www.broadinstitute.org/gsea/msigdb/cards/SRF_Q4	221	24	1.04397	0.743368	1.46725	0.803627	72	70	69	67	29	25
380	AP1_Q2	http://www.broadinstitute.org/gsea/msigdb/cards/AP1_Q2	265	23	1.02598	0.836691	1.25746	0.805	196	190	222	220	44	47
381	STAT6_02	http://www.broadinstitute.org/gsea/msigdb/cards/STAT6_02	258	20	1.03192	0.800845	1.3298	0.807861	126	124	124	123	32	39
382	GTCNYYATGR_UNKNOWN	http://www.broadinstitute.org/gsea/msigdb/cards/GTCNYYATGR_UNKNOWN	111	6	1.08258	0.55241	2.12166	0.815616	18	17	17	17	13	8
383	HEN1_02	http://www.broadinstitute.org/gsea/msigdb/cards/HEN1_02	198	16	1.04521	0.718796	1.51982	0.816497	57	57	59	58	35	29
384	PPARG_01	http://www.broadinstitute.org/gsea/msigdb/cards/PPARG_01	46	2	1.08373	0.538332	2.18268	0.820255	16	16	16	16	13	13
385	AML_Q6	http://www.broadinstitute.org/gsea/msigdb/cards/AML_Q6	266	24	1.02985	0.793189	1.33724	0.825087	118	117	119	116	45	41
386	ZIC1_01	http://www.broadinstitute.org/gsea/msigdb/cards/ZIC1_01	261	25	1.02575	0.818355	1.28552	0.825227	158	156	161	160	62	58
387	ACACTCC_MIR122A	http://www.broadinstitute.org/gsea/msigdb/cards/ACACTCC_MIR122A	75	6	1.058	0.627232	1.78721	0.831945	29	29	28	28	17	18
388	CCTGTGA_MIR513	http://www.broadinstitute.org/gsea/msigdb/cards/CCTGTGA_MIR513	125	9	1.03044	0.779862	1.36129	0.832641	102	101	104	103	23	14
389	CRGAARNNNNCGA_UNKNOWN	http://www.broadinstitute.org/gsea/msigdb/cards/CRGAARNNNNCGA_UNKNOWN	47	4	1.10277	0.424587	2.91757	0.839568	9	9	8	8	6	5
390	TGGAAA_NFAT_Q4_01	http://www.broadinstitute.org/gsea/msigdb/cards/TGGAAA_NFAT_Q4_01	1896	168	1.0115	0.903631	1.1322	0.842433	729	681	743	706	326	311
391	MEIS1BHOXA9_01	http://www.broadinstitute.org/gsea/msigdb/cards/MEIS1BHOXA9_01	145	8	1.12203	0.354728	3.68151	0.842789	8	6	5	5	8	5
392	GCTTGAA_MIR498	http://www.broadinstitute.org/gsea/msigdb/cards/GCTTGAA_MIR498	114	7	1.06403	0.547412	2.07047	0.853735	19	18	18	18	18	15
393	HNF3_Q6	http://www.broadinstitute.org/gsea/msigdb/cards/HNF3_Q6	189	12	1.02848	0.760854	1.39001	0.854841	88	87	88	88	27	32
394	RYTGCNNRGNAAC_MIF1_01	http://www.broadinstitute.org/gsea/msigdb/cards/RYTGCNNRGNAAC_MIF1_01	86	12	1.02592	0.773969	1.36074	0.858678	103	103	100	98	21	23
395	CRX_Q4	http://www.broadinstitute.org/gsea/msigdb/cards/CRX_Q4	269	39	1.01841	0.832484	1.24572	0.859114	202	197	206	202	104	94
396	GR_01	http://www.broadinstitute.org/gsea/msigdb/cards/GR_01	204	15	1.02089	0.811438	1.28483	0.8599	158	155	150	148	56	53
397	AR_Q6	http://www.broadinstitute.org/gsea/msigdb/cards/AR_Q6	259	24	1.02099	0.794279	1.31183	0.870944	125	124	131	131	45	47
398	GTGCCAT_MIR183	http://www.broadinstitute.org/gsea/msigdb/cards/GTGCCAT_MIR183	175	14	1.04501	0.612117	1.78759	0.871355	29	28	27	27	25	21
399	TACGGGT_MIR99A_MIR100_MIR99B	http://www.broadinstitute.org/gsea/msigdb/cards/TACGGGT_MIR99A_MIR100_MIR99B	23	2	1.13367	0.217572	6.88122	0.880293	3	3	2	2	3	2
400	GGGATGC_MIR3245P	http://www.broadinstitute.org/gsea/msigdb/cards/GGGATGC_MIR3245P	50	4	1.04583	0.573334	1.91238	0.883251	22	22	21	21	4	6
401	AP2ALPHA_01	http://www.broadinstitute.org/gsea/msigdb/cards/AP2ALPHA_01	241	16	1.02465	0.734271	1.4304	0.885935	75	72	71	71	33	27
402	E2F1_Q4	http://www.broadinstitute.org/gsea/msigdb/cards/E2F1_Q4	244	12	1.05245	0.506371	2.2014	0.89041	15	15	14	14	12	12
403	CEBP_Q2_01	http://www.broadinstitute.org/gsea/msigdb/cards/CEBP_Q2_01	267	30	1.02119	0.748073	1.39437	0.8948	82	82	82	81	51	47
404	ACAACCT_MIR453	http://www.broadinstitute.org/gsea/msigdb/cards/ACAACCT_MIR453	43	3	1.06863	0.393574	2.96074	0.895338	8	8	8	7	2	4
405	EGR3_01	http://www.broadinstitute.org/gsea/msigdb/cards/EGR3_01	86	3	1.08711	0.298888	4.1599	0.898011	5	5	4	4	4	4
406	GTCTTCC_MIR7	http://www.broadinstitute.org/gsea/msigdb/cards/GTCTTCC_MIR7	169	10	1.03224	0.62928	1.6927	0.899509	33	32	33	33	28	28
407	OCT_C	http://www.broadinstitute.org/gsea/msigdb/cards/OCT_C	268	18	1.02697	0.677563	1.5552	0.899779	45	45	47	47	27	25
408	ACCGAGC_MIR423	http://www.broadinstitute.org/gsea/msigdb/cards/ACCGAGC_MIR423	8	2	1.13615	0.0922173	13.9977	0.912044	1	1	1	1	1	1
409	CREB_Q2_01	http://www.broadinstitute.org/gsea/msigdb/cards/CREB_Q2_01	220	12	1.01934	0.723612	1.43356	0.912383	67	65	74	74	28	24
410	WYAAANNRNNNGCG_UNKNOWN	http://www.broadinstitute.org/gsea/msigdb/cards/WYAAANNRNNNGCG_UNKNOWN	65	3	1.0448	0.450912	2.42001	0.917489	11	11	11	11	2	3
411	CCTGCTG_MIR214	http://www.broadinstitute.org/gsea/msigdb/cards/CCTGCTG_MIR214	240	13	1.02509	0.599257	1.75185	0.927464	27	27	28	28	17	13
412	ER_Q6	http://www.broadinstitute.org/gsea/msigdb/cards/ER_Q6	276	30	1.01307	0.746696	1.37387	0.933369	87	84	88	88	48	43
413	CAGCACT_MIR5123P	http://www.broadinstitute.org/gsea/msigdb/cards/CAGCACT_MIR5123P	158	7	1.03858	0.366698	2.94051	0.941988	7	7	7	7	5	4
414	NCX_01	http://www.broadinstitute.org/gsea/msigdb/cards/NCX_01	171	12	1.01248	0.718683	1.42476	0.943225	66	66	72	72	28	33
415	TMTCGCGANR_UNKNOWN	http://www.broadinstitute.org/gsea/msigdb/cards/TMTCGCGANR_UNKNOWN	160	17	1.01351	0.698442	1.47035	0.943501	57	57	58	58	45	46
416	CCGNMNNTNACG_UNKNOWN	http://www.broadinstitute.org/gsea/msigdb/cards/CCGNMNNTNACG_UNKNOWN	77	5	1.02424	0.52299	2.00105	0.943758	18	17	19	18	15	17
417	TTCYRGAA_UNKNOWN	http://www.broadinstitute.org/gsea/msigdb/cards/TTCYRGAA_UNKNOWN	326	32	1.0096	0.766781	1.32899	0.94566	107	104	108	107	62	61
418	NERF_Q2	http://www.broadinstitute.org/gsea/msigdb/cards/NERF_Q2	247	22	1.00939	0.759117	1.34063	0.948584	98	95	110	107	63	45
419	FOXO1_02	http://www.broadinstitute.org/gsea/msigdb/cards/FOXO1_02	240	17	1.00613	0.771415	1.31166	0.963983	110	110	115	115	32	28
420	PXR_Q2	http://www.broadinstitute.org/gsea/msigdb/cards/PXR_Q2	256	20	1.01082	0.627018	1.62828	0.964581	34	34	35	35	23	22
421	ATAGGAA_MIR202	http://www.broadinstitute.org/gsea/msigdb/cards/ATAGGAA_MIR202	102	9	1.01336	0.54655	1.87378	0.966065	20	20	21	21	12	11
422	AGGTGCA_MIR500	http://www.broadinstitute.org/gsea/msigdb/cards/AGGTGCA_MIR500	99	3	1.03857	0.143499	7.80828	0.968908	2	2	2	2	2	2
423	GCTGAGT_MIR5125P	http://www.broadinstitute.org/gsea/msigdb/cards/GCTGAGT_MIR5125P	52	4	1.01669	0.428814	2.38949	0.969445	10	10	11	11	7	7
424	HFH3_01	http://www.broadinstitute.org/gsea/msigdb/cards/HFH3_01	191	14	1.00866	0.639854	1.59138	0.970294	38	38	37	37	30	25
425	SRF_Q5_01	http://www.broadinstitute.org/gsea/msigdb/cards/SRF_Q5_01	220	27	1.00542	0.720682	1.40246	0.974537	73	71	73	72	38	33
426	GKCGCNNNNNNNTGAYG_UNKNOWN	http://www.broadinstitute.org/gsea/msigdb/cards/GKCGCNNNNNNNTGAYG_UNKNOWN	59	4	1.00779	0.46714	2.17426	0.984039	13	13	13	13	10	8
427	MYCMAX_01	http://www.broadinstitute.org/gsea/msigdb/cards/MYCMAX_01	255	30	1.00162	0.759573	1.31955	0.990842	105	102	114	114	50	47
428	CTTTGCA_MIR527	http://www.broadinstitute.org/gsea/msigdb/cards/CTTTGCA_MIR527	235	17	1.00206	0.683219	1.46443	0.991532	51	51	65	63	29	27
429	CCCNNNNNNAAGWT_UNKNOWN	http://www.broadinstitute.org/gsea/msigdb/cards/CCCNNNNNNAAGWT_UNKNOWN	102	10	1.00274	0.586326	1.71852	0.991994	28	28	29	27	19	19
430	AR_03	http://www.broadinstitute.org/gsea/msigdb/cards/AR_03	59	6	1.0019	0.681489	1.47229	0.992285	52	52	53	53	13	15
431	MAF_Q6	http://www.broadinstitute.org/gsea/msigdb/cards/MAF_Q6	259	17	1.00095	0.807303	1.24083	0.993064	172	171	180	176	38	29
432	HIF1_Q5	http://www.broadinstitute.org/gsea/msigdb/cards/HIF1_Q5	244	15	1.00131	0.67082	1.49288	0.994849	48	48	52	51	24	28
433	CTACTAG_MIR325	http://www.broadinstitute.org/gsea/msigdb/cards/CTACTAG_MIR325	18	1	1.0012	0.21206	4.72694	0.99874	3	3	3	3	2	2
434	AACTTT_UNKNOWN	http://www.broadinstitute.org/gsea/msigdb/cards/AACTTT_UNKNOWN	1890	161	0.999206	0.904217	1.10412	0.987563	959	895	1063	962	315	311
435	TAATTA_CHX10_01	http://www.broadinstitute.org/gsea/msigdb/cards/TAATTA_CHX10_01	810	80	0.998739	0.885848	1.12595	0.983545	629	592	641	614	181	176
436	VDR_Q6	http://www.broadinstitute.org/gsea/msigdb/cards/VDR_Q6	269	19	0.997377	0.790914	1.25782	0.982279	151	150	149	149	52	49
437	TCANNTGAY_SREBP1_01	http://www.broadinstitute.org/gsea/msigdb/cards/TCANNTGAY_SREBP1_01	475	50	0.997008	0.830636	1.19667	0.974322	247	244	254	246	141	146
438	PR_01	http://www.broadinstitute.org/gsea/msigdb/cards/PR_01	148	9	0.996924	0.772767	1.28636	0.981068	126	124	123	121	35	38
439	GGCAGAC_MIR346	http://www.broadinstitute.org/gsea/msigdb/cards/GGCAGAC_MIR346	43	4	0.995854	0.346163	2.87773	0.993742	7	7	7	7	6	3
440	CTGYNNCTYTAA_UNKNOWN	http://www.broadinstitute.org/gsea/msigdb/cards/CTGYNNCTYTAA_UNKNOWN	84	6	0.995738	0.507194	1.96453	0.990055	18	18	17	17	8	7
441	WTGAAAT_UNKNOWN	http://www.broadinstitute.org/gsea/msigdb/cards/WTGAAAT_UNKNOWN	616	50	0.995647	0.869644	1.13983	0.949587	477	455	479	467	123	111
442	AREB6_02	http://www.broadinstitute.org/gsea/msigdb/cards/AREB6_02	254	23	0.995408	0.702146	1.41131	0.979334	65	65	66	65	32	43
443	E47_01	http://www.broadinstitute.org/gsea/msigdb/cards/E47_01	253	21	0.995379	0.795002	1.24591	0.967735	159	156	165	163	52	47
444	GGGAGGRR_MAZ_Q6	http://www.broadinstitute.org/gsea/msigdb/cards/GGGAGGRR_MAZ_Q6	2274	217	0.995032	0.905246	1.09368	0.917764	1114	1018	1228	1122	366	375
445	GTGTGAG_MIR342	http://www.broadinstitute.org/gsea/msigdb/cards/GTGTGAG_MIR342	68	10	0.994695	0.48854	2.00965	0.98813	15	15	18	17	10	13
446	PPAR_DR1_Q2	http://www.broadinstitute.org/gsea/msigdb/cards/PPAR_DR1_Q2	259	29	0.993824	0.823589	1.19921	0.948432	232	229	232	231	81	74
447	TTCYNRGAA_STAT5B_01	http://www.broadinstitute.org/gsea/msigdb/cards/TTCYNRGAA_STAT5B_01	335	34	0.993761	0.800124	1.23384	0.954791	173	167	180	177	81	80
448	STAT1_03	http://www.broadinstitute.org/gsea/msigdb/cards/STAT1_03	248	19	0.993333	0.77985	1.26463	0.956697	137	133	142	142	57	47
449	GCATTTG_MIR105	http://www.broadinstitute.org/gsea/msigdb/cards/GCATTTG_MIR105	175	9	0.992991	0.540946	1.81608	0.981717	22	21	23	23	16	16
450	E4F1_Q6	http://www.broadinstitute.org/gsea/msigdb/cards/E4F1_Q6	289	21	0.992695	0.734146	1.34124	0.961898	104	85	106	91	28	27
451	TCF4_Q5	http://www.broadinstitute.org/gsea/msigdb/cards/TCF4_Q5	242	22	0.992664	0.781428	1.26059	0.951819	141	137	143	143	49	64
452	HEN1_01	http://www.broadinstitute.org/gsea/msigdb/cards/HEN1_01	196	17	0.991513	0.635888	1.54164	0.969799	40	39	44	44	27	22
453	CART1_01	http://www.broadinstitute.org/gsea/msigdb/cards/CART1_01	226	23	0.990592	0.791159	1.24003	0.934229	163	158	166	164	42	49
454	STAT4_01	http://www.broadinstitute.org/gsea/msigdb/cards/STAT4_01	266	22	0.990188	0.763253	1.28399	0.940686	115	115	122	121	35	35
455	ACACTGG_MIR199A_MIR199B	http://www.broadinstitute.org/gsea/msigdb/cards/ACACTGG_MIR199A_MIR199B	157	13	0.990129	0.63221	1.54763	0.965222	38	38	41	41	25	22
456	ATACTGT_MIR144	http://www.broadinstitute.org/gsea/msigdb/cards/ATACTGT_MIR144	199	16	0.989569	0.732074	1.33732	0.945519	89	87	89	88	62	67
457	STAT1_01	http://www.broadinstitute.org/gsea/msigdb/cards/STAT1_01	68	11	0.989097	0.655502	1.48747	0.95804	45	44	52	51	20	22
458	MYOD_Q6	http://www.broadinstitute.org/gsea/msigdb/cards/MYOD_Q6	245	30	0.98889	0.797206	1.22661	0.918983	182	173	176	174	107	102
459	GGCKCATGS_UNKNOWN	http://www.broadinstitute.org/gsea/msigdb/cards/GGCKCATGS_UNKNOWN	66	7	0.987935	0.466643	2.09332	0.974448	14	14	15	14	8	7
460	CACGTG_MYC_Q2	http://www.broadinstitute.org/gsea/msigdb/cards/CACGTG_MYC_Q2	1032	100	0.987857	0.860718	1.13358	0.861889	441	432	503	484	196	213
461	ATF_01	http://www.broadinstitute.org/gsea/msigdb/cards/ATF_01	259	15	0.986652	0.669634	1.45071	0.945525	51	51	58	58	23	23
462	TCF11MAFG_01	http://www.broadinstitute.org/gsea/msigdb/cards/TCF11MAFG_01	207	14	0.986477	0.691165	1.40794	0.940059	62	62	62	62	21	16
463	MYOD_01	http://www.broadinstitute.org/gsea/msigdb/cards/MYOD_01	265	23	0.985437	0.740107	1.31224	0.919894	99	97	96	96	50	45
464	OCT1_07	http://www.broadinstitute.org/gsea/msigdb/cards/OCT1_07	162	13	0.984132	0.740956	1.30734	0.911943	106	100	103	98	66	57
465	ISRE_01	http://www.broadinstitute.org/gsea/msigdb/cards/ISRE_01	247	23	0.984032	0.730519	1.3249	0.915447	89	88	93	91	36	47
466	AMEF2_Q6	http://www.broadinstitute.org/gsea/msigdb/cards/AMEF2_Q6	259	22	0.982209	0.773717	1.2469	0.88265	142	141	141	140	70	66
467	AFP1_Q6	http://www.broadinstitute.org/gsea/msigdb/cards/AFP1_Q6	264	22	0.977358	0.787374	1.21289	0.835249	170	169	178	175	70	64
468	COREBINDINGFACTOR_Q6	http://www.broadinstitute.org/gsea/msigdb/cards/COREBINDINGFACTOR_Q6	273	30	0.977211	0.773977	1.23327	0.846038	144	143	154	151	54	58
469	GATGKMRGCG_UNKNOWN	http://www.broadinstitute.org/gsea/msigdb/cards/GATGKMRGCG_UNKNOWN	65	8	0.97685	0.55916	1.70342	0.93393	25	25	26	26	12	13
470	HSF_Q6	http://www.broadinstitute.org/gsea/msigdb/cards/HSF_Q6	201	13	0.975765	0.616334	1.54022	0.916036	38	36	43	40	13	19
471	ACCATTT_MIR522	http://www.broadinstitute.org/gsea/msigdb/cards/ACCATTT_MIR522	160	10	0.975377	0.730282	1.30197	0.865558	94	93	101	97	71	74
472	HNF4_01	http://www.broadinstitute.org/gsea/msigdb/cards/HNF4_01	269	38	0.974875	0.816465	1.16386	0.778309	261	257	269	265	93	85
473	TATAAA_TATA_01	http://www.broadinstitute.org/gsea/msigdb/cards/TATAAA_TATA_01	1296	145	0.973695	0.890067	1.06514	0.560551	1302	1177	1353	1217	391	368
474	STAT5A_03	http://www.broadinstitute.org/gsea/msigdb/cards/STAT5A_03	265	26	0.973622	0.759978	1.24619	0.831982	131	125	147	141	51	61
475	IRF7_01	http://www.broadinstitute.org/gsea/msigdb/cards/IRF7_01	252	22	0.97342	0.712869	1.32891	0.865114	98	81	99	82	33	30
476	WTTGKCTG_UNKNOWN	http://www.broadinstitute.org/gsea/msigdb/cards/WTTGKCTG_UNKNOWN	516	47	0.973163	0.813299	1.16404	0.766002	249	246	275	271	88	75
477	TAGCTTT_MIR9	http://www.broadinstitute.org/gsea/msigdb/cards/TAGCTTT_MIR9	236	22	0.972676	0.712989	1.32505	0.860627	79	79	90	88	33	32
478	TGANTCA_AP1_C	http://www.broadinstitute.org/gsea/msigdb/cards/TGANTCA_AP1_C	1121	125	0.972459	0.859884	1.09965	0.656142	591	553	630	588	266	270
479	YY1_01	http://www.broadinstitute.org/gsea/msigdb/cards/YY1_01	246	21	0.972237	0.665554	1.42003	0.883896	56	55	56	56	36	30
480	MAZR_01	http://www.broadinstitute.org/gsea/msigdb/cards/MAZR_01	220	17	0.97094	0.717843	1.31208	0.847717	86	84	90	90	26	14
481	RORA2_01	http://www.broadinstitute.org/gsea/msigdb/cards/RORA2_01	151	15	0.970486	0.790819	1.19057	0.773888	189	187	200	198	53	66
482	E2F_Q4_01	http://www.broadinstitute.org/gsea/msigdb/cards/E2F_Q4_01	237	15	0.97023	0.727602	1.29234	0.83633	93	92	101	101	31	20
483	AGCTCCT_MIR28	http://www.broadinstitute.org/gsea/msigdb/cards/AGCTCCT_MIR28	95	6	0.97022	0.386308	2.43649	0.94785	9	9	9	9	6	6
484	YGACNNYACAR_UNKNOWN	http://www.broadinstitute.org/gsea/msigdb/cards/YGACNNYACAR_UNKNOWN	96	7	0.970033	0.355835	2.69625	0.952143	11	8	7	7	11	6
485	AGCATTA_MIR155	http://www.broadinstitute.org/gsea/msigdb/cards/AGCATTA_MIR155	134	8	0.967922	0.442225	2.09253	0.933699	12	12	14	14	8	9
486	WGGAATGY_TEF1_Q6	http://www.broadinstitute.org/gsea/msigdb/cards/WGGAATGY_TEF1_Q6	378	50	0.967244	0.764577	1.22302	0.780839	146	141	152	150	96	99
487	GTTRYCATRR_UNKNOWN	http://www.broadinstitute.org/gsea/msigdb/cards/GTTRYCATRR_UNKNOWN	172	8	0.967132	0.587622	1.58474	0.894421	30	30	34	34	18	22
488	TGACAGNY_MEIS1_01	http://www.broadinstitute.org/gsea/msigdb/cards/TGACAGNY_MEIS1_01	827	75	0.966684	0.820869	1.1381	0.684206	313	298	342	321	172	161
489	RAAGNYNNCTTY_UNKNOWN	http://www.broadinstitute.org/gsea/msigdb/cards/RAAGNYNNCTTY_UNKNOWN	145	19	0.966501	0.749684	1.24535	0.792149	122	120	127	127	59	65
490	CGTCTTA_MIR208	http://www.broadinstitute.org/gsea/msigdb/cards/CGTCTTA_MIR208	8	1	0.96181	0.625494	1.47678	0.858479	43	42	44	44	38	39
491	NKX61_01	http://www.broadinstitute.org/gsea/msigdb/cards/NKX61_01	236	20	0.961174	0.69094	1.33571	0.813428	74	71	76	76	48	45
492	STTTCRNTTT_IRF_Q6	http://www.broadinstitute.org/gsea/msigdb/cards/STTTCRNTTT_IRF_Q6	188	14	0.961156	0.76328	1.2092	0.735384	145	144	168	167	32	31
493	E2F_Q2	http://www.broadinstitute.org/gsea/msigdb/cards/E2F_Q2	176	17	0.960864	0.757864	1.2173	0.740905	137	136	153	150	27	26
494	HNF1_C	http://www.broadinstitute.org/gsea/msigdb/cards/HNF1_C	243	31	0.960054	0.818124	1.12633	0.616985	322	313	343	337	84	94
495	HNF3B_01	http://www.broadinstitute.org/gsea/msigdb/cards/HNF3B_01	221	14	0.959991	0.694002	1.32637	0.804417	73	73	79	79	29	22
496	ATF4_Q2	http://www.broadinstitute.org/gsea/msigdb/cards/ATF4_Q2	258	20	0.959534	0.813303	1.13181	0.62394	319	294	333	313	97	103
497	NFKB_C	http://www.broadinstitute.org/gsea/msigdb/cards/NFKB_C	263	24	0.959512	0.737085	1.24808	0.758023	112	111	121	121	46	48
498	GATAAGR_GATA_C	http://www.broadinstitute.org/gsea/msigdb/cards/GATAAGR_GATA_C	295	36	0.959374	0.802223	1.14693	0.648998	249	247	269	266	52	58
499	CDPCR3HD_01	http://www.broadinstitute.org/gsea/msigdb/cards/CDPCR3HD_01	236	18	0.958156	0.634965	1.44353	0.837791	46	45	49	48	26	26
500	SF1_Q6	http://www.broadinstitute.org/gsea/msigdb/cards/SF1_Q6	257	23	0.95745	0.73531	1.246	0.746211	116	112	120	118	65	50
501	CEBPA_01	http://www.broadinstitute.org/gsea/msigdb/cards/CEBPA_01	244	25	0.957263	0.762917	1.20009	0.705121	150	149	173	172	41	33
502	TTTGCAC_MIR19A_MIR19B	http://www.broadinstitute.org/gsea/msigdb/cards/TTTGCAC_MIR19A_MIR19B	516	44	0.956143	0.709158	1.28714	0.767613	85	85	99	97	40	46
503	STAT6_01	http://www.broadinstitute.org/gsea/msigdb/cards/STAT6_01	264	24	0.955922	0.731092	1.24875	0.740965	110	108	125	120	35	43
504	GRE_C	http://www.broadinstitute.org/gsea/msigdb/cards/GRE_C	126	17	0.955464	0.591664	1.53867	0.851096	34	33	36	36	27	24
505	AP1_Q2_01	http://www.broadinstitute.org/gsea/msigdb/cards/AP1_Q2_01	275	35	0.955381	0.78904	1.15599	0.63907	215	209	245	242	97	95
506	TAL1BETAITF2_01	http://www.broadinstitute.org/gsea/msigdb/cards/TAL1BETAITF2_01	256	27	0.95504	0.767705	1.18734	0.678877	165	162	181	178	94	80
507	RYTAAWNNNTGAY_UNKNOWN	http://www.broadinstitute.org/gsea/msigdb/cards/RYTAAWNNNTGAY_UNKNOWN	62	11	0.954662	0.657169	1.38518	0.806755	60	55	60	58	25	28
508	SREBP1_Q6	http://www.broadinstitute.org/gsea/msigdb/cards/SREBP1_Q6	245	18	0.954119	0.629107	1.44411	0.824051	45	44	50	48	31	34
509	PR_02	http://www.broadinstitute.org/gsea/msigdb/cards/PR_02	136	14	0.953986	0.739105	1.23099	0.717029	122	121	126	124	51	54
510	AP4_Q5	http://www.broadinstitute.org/gsea/msigdb/cards/AP4_Q5	273	28	0.953964	0.693053	1.31049	0.771312	77	74	87	86	42	37
511	CACCCBINDINGFACTOR_Q6	http://www.broadinstitute.org/gsea/msigdb/cards/CACCCBINDINGFACTOR_Q6	268	21	0.953744	0.734179	1.23793	0.721929	114	112	122	122	34	34
512	YAATNRNNNYNATT_UNKNOWN	http://www.broadinstitute.org/gsea/msigdb/cards/YAATNRNNNYNATT_UNKNOWN	104	15	0.952453	0.630052	1.43492	0.815887	45	44	51	51	34	41
513	GTGACTT_MIR224	http://www.broadinstitute.org/gsea/msigdb/cards/GTGACTT_MIR224	158	13	0.952268	0.78082	1.16078	0.628393	199	197	218	216	24	23
514	ACTGTAG_MIR139	http://www.broadinstitute.org/gsea/msigdb/cards/ACTGTAG_MIR139	123	12	0.950715	0.444532	2.02106	0.894743	13	13	14	14	12	11
515	E2F1_Q3	http://www.broadinstitute.org/gsea/msigdb/cards/E2F1_Q3	244	19	0.950257	0.704975	1.2787	0.736413	85	84	96	96	27	16
516	YAATNANRNNNCAG_UNKNOWN	http://www.broadinstitute.org/gsea/msigdb/cards/YAATNANRNNNCAG_UNKNOWN	66	9	0.94975	0.610152	1.47243	0.817814	38	38	44	44	27	24
517	SOX5_01	http://www.broadinstitute.org/gsea/msigdb/cards/SOX5_01	265	23	0.94955	0.632221	1.4225	0.801754	46	46	52	52	29	26
518	PU1_Q6	http://www.broadinstitute.org/gsea/msigdb/cards/PU1_Q6	234	18	0.949504	0.744511	1.21029	0.675536	131	131	140	139	39	48
519	CATRRAGC_UNKNOWN	http://www.broadinstitute.org/gsea/msigdb/cards/CATRRAGC_UNKNOWN	138	14	0.946776	0.692031	1.2938	0.731326	81	78	86	85	26	17
520	MYCMAX_B	http://www.broadinstitute.org/gsea/msigdb/cards/MYCMAX_B	268	26	0.946577	0.704751	1.27009	0.7143	90	88	96	95	45	37
521	BRN2_01	http://www.broadinstitute.org/gsea/msigdb/cards/BRN2_01	237	23	0.946272	0.673438	1.32889	0.749555	67	67	69	69	42	44
522	STAT3_01	http://www.broadinstitute.org/gsea/msigdb/cards/STAT3_01	22	5	0.94598	0.436378	2.01337	0.885444	12	12	15	15	11	13
523	CAGNWMCNNNGAC_UNKNOWN	http://www.broadinstitute.org/gsea/msigdb/cards/CAGNWMCNNNGAC_UNKNOWN	85	8	0.945767	0.581054	1.53578	0.821228	34	32	34	34	12	8
524	GTTGNYNNRGNAAC_UNKNOWN	http://www.broadinstitute.org/gsea/msigdb/cards/GTTGNYNNRGNAAC_UNKNOWN	108	8	0.945525	0.453194	1.96242	0.879671	14	14	15	15	7	12
525	GCM_Q2	http://www.broadinstitute.org/gsea/msigdb/cards/GCM_Q2	242	25	0.945336	0.717267	1.24491	0.68892	101	101	111	109	29	34
526	RYTTCCTG_ETS2_B	http://www.broadinstitute.org/gsea/msigdb/cards/RYTTCCTG_ETS2_B	1085	104	0.945017	0.80308	1.11175	0.495197	315	301	337	323	154	147
527	TAL1BETAE47_01	http://www.broadinstitute.org/gsea/msigdb/cards/TAL1BETAE47_01	248	32	0.943854	0.759462	1.1722	0.601314	167	163	183	181	96	85
528	YKACATTT_UNKNOWN	http://www.broadinstitute.org/gsea/msigdb/cards/YKACATTT_UNKNOWN	276	22	0.943831	0.765194	1.16341	0.588184	178	175	200	195	89	105
529	RRAGTTGT_UNKNOWN	http://www.broadinstitute.org/gsea/msigdb/cards/RRAGTTGT_UNKNOWN	251	20	0.942161	0.751579	1.17987	0.604042	152	149	178	176	35	26
530	TITF1_Q3	http://www.broadinstitute.org/gsea/msigdb/cards/TITF1_Q3	239	21	0.941201	0.594775	1.48578	0.794415	37	36	40	39	31	26
531	GGAMTNNNNNTCCY_UNKNOWN	http://www.broadinstitute.org/gsea/msigdb/cards/GGAMTNNNNNTCCY_UNKNOWN	117	14	0.940099	0.701022	1.25903	0.678622	90	88	98	98	38	45
532	PTF1BETA_Q6	http://www.broadinstitute.org/gsea/msigdb/cards/PTF1BETA_Q6	244	22	0.940013	0.709163	1.24351	0.665213	94	93	114	112	34	42
533	TAATAAT_MIR126	http://www.broadinstitute.org/gsea/msigdb/cards/TAATAAT_MIR126	222	17	0.939886	0.530371	1.65661	0.829949	25	23	26	26	21	17
534	GACAATC_MIR219	http://www.broadinstitute.org/gsea/msigdb/cards/GACAATC_MIR219	143	12	0.93788	0.539485	1.62309	0.818413	25	25	28	28	14	12
535	HOXA4_Q2	http://www.broadinstitute.org/gsea/msigdb/cards/HOXA4_Q2	267	26	0.937492	0.72652	1.20878	0.618657	122	118	129	128	47	43
536	RP58_01	http://www.broadinstitute.org/gsea/msigdb/cards/RP58_01	207	23	0.936786	0.694453	1.26148	0.667358	85	84	98	97	51	46
537	YRCCAKNNGNCGC_UNKNOWN	http://www.broadinstitute.org/gsea/msigdb/cards/YRCCAKNNGNCGC_UNKNOWN	65	7	0.93596	0.556725	1.56765	0.801071	28	28	31	31	19	16
538	CEBP_01	http://www.broadinstitute.org/gsea/msigdb/cards/CEBP_01	272	19	0.935728	0.629844	1.38696	0.740641	48	48	53	53	37	29
539	GTCAGGA_MIR378	http://www.broadinstitute.org/gsea/msigdb/cards/GTCAGGA_MIR378	59	5	0.934145	0.510837	1.70344	0.823288	21	21	22	22	11	11
540	NFKAPPAB_01	http://www.broadinstitute.org/gsea/msigdb/cards/NFKAPPAB_01	251	29	0.93282	0.731081	1.18922	0.5747	148	129	159	143	52	51
541	AP2GAMMA_01	http://www.broadinstitute.org/gsea/msigdb/cards/AP2GAMMA_01	250	18	0.932456	0.680456	1.27667	0.662436	81	78	83	83	39	38
542	AATGGAG_MIR136	http://www.broadinstitute.org/gsea/msigdb/cards/AATGGAG_MIR136	80	6	0.9314	0.511282	1.68944	0.814404	21	21	24	23	15	15
543	YCATTAA_UNKNOWN	http://www.broadinstitute.org/gsea/msigdb/cards/YCATTAA_UNKNOWN	556	62	0.930142	0.78003	1.10861	0.418902	259	253	292	287	116	107
544	GTTATAT_MIR410	http://www.broadinstitute.org/gsea/msigdb/cards/GTTATAT_MIR410	93	5	0.929591	0.335845	2.5201	0.884786	7	7	8	8	5	4
545	PAX_Q6	http://www.broadinstitute.org/gsea/msigdb/cards/PAX_Q6	259	21	0.929496	0.723177	1.19369	0.566807	125	122	136	134	41	46
546	TGCTTTG_MIR330	http://www.broadinstitute.org/gsea/msigdb/cards/TGCTTTG_MIR330	335	15	0.927739	0.54999	1.55526	0.776028	28	27	32	32	23	19
547	ZID_01	http://www.broadinstitute.org/gsea/msigdb/cards/ZID_01	259	16	0.926963	0.771802	1.11231	0.415253	230	225	301	294	32	26
548	USF_Q6	http://www.broadinstitute.org/gsea/msigdb/cards/USF_Q6	259	27	0.926414	0.703549	1.21918	0.585185	104	103	109	108	55	50
549	AAGCACA_MIR218	http://www.broadinstitute.org/gsea/msigdb/cards/AAGCACA_MIR218	398	26	0.926029	0.64025	1.33662	0.681448	56	56	63	63	36	40
550	NKX62_Q2	http://www.broadinstitute.org/gsea/msigdb/cards/NKX62_Q2	241	24	0.923135	0.736331	1.15665	0.486981	156	151	163	163	38	37
551	TGCCAAR_NF1_Q6	http://www.broadinstitute.org/gsea/msigdb/cards/TGCCAAR_NF1_Q6	722	77	0.921182	0.798356	1.06255	0.259848	415	386	454	438	154	156
552	IK1_01	http://www.broadinstitute.org/gsea/msigdb/cards/IK1_01	278	32	0.920067	0.782934	1.08067	0.310374	303	297	353	349	85	68
553	P53_DECAMER_Q2	http://www.broadinstitute.org/gsea/msigdb/cards/P53_DECAMER_Q2	256	31	0.920049	0.7497	1.12867	0.424178	193	188	206	199	96	99
554	CEBPB_01	http://www.broadinstitute.org/gsea/msigdb/cards/CEBPB_01	262	31	0.919719	0.727725	1.16112	0.481856	138	138	162	159	67	60
555	CREB_Q4_01	http://www.broadinstitute.org/gsea/msigdb/cards/CREB_Q4_01	211	11	0.919422	0.626057	1.34528	0.665678	50	50	61	61	24	27
556	YTATTTTNR_MEF2_02	http://www.broadinstitute.org/gsea/msigdb/cards/YTATTTTNR_MEF2_02	697	80	0.918754	0.802882	1.05101	0.217	451	437	518	502	179	210
557	USF_Q6_01	http://www.broadinstitute.org/gsea/msigdb/cards/USF_Q6_01	239	26	0.917604	0.74828	1.12462	0.407501	189	187	208	204	72	79
558	CCACACA_MIR147	http://www.broadinstitute.org/gsea/msigdb/cards/CCACACA_MIR147	63	3	0.916625	0.733324	1.14481	0.442894	153	153	171	171	7	10
559	ETS_Q4	http://www.broadinstitute.org/gsea/msigdb/cards/ETS_Q4	247	15	0.916184	0.558042	1.49611	0.726442	30	30	35	35	20	13
560	TGACCTTG_SF1_Q6	http://www.broadinstitute.org/gsea/msigdb/cards/TGACCTTG_SF1_Q6	249	24	0.915742	0.630674	1.32629	0.641439	56	54	61	61	39	43
561	CEBPB_02	http://www.broadinstitute.org/gsea/msigdb/cards/CEBPB_02	258	26	0.915385	0.709392	1.18046	0.495531	120	120	128	128	52	51
562	POU3F2_02	http://www.broadinstitute.org/gsea/msigdb/cards/POU3F2_02	260	25	0.915102	0.653111	1.27802	0.603238	65	64	78	78	50	50
563	AP4_Q6_01	http://www.broadinstitute.org/gsea/msigdb/cards/AP4_Q6_01	255	25	0.914758	0.721016	1.15912	0.461105	136	132	156	154	37	34
564	HP1SITEFACTOR_Q6	http://www.broadinstitute.org/gsea/msigdb/cards/HP1SITEFACTOR_Q6	230	18	0.914665	0.754964	1.10749	0.360919	211	209	235	235	26	30
565	ACATTCC_MIR1_MIR206	http://www.broadinstitute.org/gsea/msigdb/cards/ACATTCC_MIR1_MIR206	300	26	0.913134	0.656836	1.26855	0.587561	74	72	75	75	36	33
566	ELF1_Q6	http://www.broadinstitute.org/gsea/msigdb/cards/ELF1_Q6	244	14	0.912753	0.626676	1.3263	0.63201	53	53	60	59	37	43
567	TGIF_01	http://www.broadinstitute.org/gsea/msigdb/cards/TGIF_01	247	16	0.912581	0.724417	1.1482	0.435378	145	140	168	165	42	36
568	TAAYNRNNTCC_UNKNOWN	http://www.broadinstitute.org/gsea/msigdb/cards/TAAYNRNNTCC_UNKNOWN	172	16	0.910634	0.712961	1.16141	0.451104	127	125	154	152	37	28
569	STAT_01	http://www.broadinstitute.org/gsea/msigdb/cards/STAT_01	253	24	0.909192	0.616694	1.33588	0.627958	51	49	58	57	40	44
570	P53_02	http://www.broadinstitute.org/gsea/msigdb/cards/P53_02	254	26	0.90679	0.664043	1.23644	0.536267	80	78	86	86	30	27
571	MYAATNNNNNNNGGC_UNKNOWN	http://www.broadinstitute.org/gsea/msigdb/cards/MYAATNNNNNNNGGC_UNKNOWN	111	9	0.906262	0.539881	1.50953	0.705709	28	27	33	33	25	26
572	AAACCAC_MIR140	http://www.broadinstitute.org/gsea/msigdb/cards/AAACCAC_MIR140	111	8	0.905956	0.534235	1.52975	0.71126	27	27	30	30	12	10
573	TST1_01	http://www.broadinstitute.org/gsea/msigdb/cards/TST1_01	262	17	0.905385	0.666522	1.2282	0.522888	81	81	90	89	35	39
574	BACH1_01	http://www.broadinstitute.org/gsea/msigdb/cards/BACH1_01	263	30	0.903666	0.755215	1.08053	0.266927	242	236	282	277	97	107
575	ACCTGTTG_UNKNOWN	http://www.broadinstitute.org/gsea/msigdb/cards/ACCTGTTG_UNKNOWN	154	16	0.901509	0.638572	1.27002	0.553243	63	63	72	71	40	52
576	HAND1E47_01	http://www.broadinstitute.org/gsea/msigdb/cards/HAND1E47_01	277	28	0.901182	0.730242	1.11115	0.330441	176	171	202	197	61	62
577	TTGGGAG_MIR150	http://www.broadinstitute.org/gsea/msigdb/cards/TTGGGAG_MIR150	90	8	0.901139	0.671294	1.20714	0.485638	85	85	100	100	17	13
578	DR3_Q4	http://www.broadinstitute.org/gsea/msigdb/cards/DR3_Q4	145	12	0.900663	0.651917	1.24218	0.523627	73	73	82	82	30	28
579	NFE2_01	http://www.broadinstitute.org/gsea/msigdb/cards/NFE2_01	272	18	0.899891	0.662989	1.21975	0.496609	81	81	89	89	35	35
580	ACAGGGT_MIR10A_MIR10B	http://www.broadinstitute.org/gsea/msigdb/cards/ACAGGGT_MIR10A_MIR10B	123	9	0.899571	0.502976	1.59878	0.717848	22	22	25	25	20	23
581	PEA3_Q6	http://www.broadinstitute.org/gsea/msigdb/cards/PEA3_Q6	255	27	0.897447	0.682797	1.17809	0.435861	103	102	115	115	33	40
582	GGGYGTGNY_UNKNOWN	http://www.broadinstitute.org/gsea/msigdb/cards/GGGYGTGNY_UNKNOWN	664	55	0.897335	0.785932	1.02416	0.108317	469	450	563	536	150	146
583	CCAGGGG_MIR331	http://www.broadinstitute.org/gsea/msigdb/cards/CCAGGGG_MIR331	97	4	0.89509	0.413655	1.901	0.772953	12	12	15	15	10	14
584	GGCAGCT_MIR22	http://www.broadinstitute.org/gsea/msigdb/cards/GGCAGCT_MIR22	232	16	0.893033	0.660163	1.20536	0.460084	81	81	98	96	37	41
585	E47_02	http://www.broadinstitute.org/gsea/msigdb/cards/E47_02	250	24	0.891717	0.683323	1.1622	0.39663	109	107	122	120	68	71
586	HIF1_Q3	http://www.broadinstitute.org/gsea/msigdb/cards/HIF1_Q3	230	14	0.891185	0.595905	1.32837	0.571674	46	46	53	53	26	29
587	RREB1_01	http://www.broadinstitute.org/gsea/msigdb/cards/RREB1_01	207	13	0.891156	0.68984	1.14947	0.375235	114	114	135	135	28	31
588	FOXD3_01	http://www.broadinstitute.org/gsea/msigdb/cards/FOXD3_01	199	12	0.890218	0.55029	1.43397	0.632298	32	32	36	36	25	23
589	AR_Q2	http://www.broadinstitute.org/gsea/msigdb/cards/AR_Q2	125	10	0.890192	0.723605	1.09437	0.269681	180	179	200	199	20	20
590	CTAWWWATA_RSRFC4_Q2	http://www.broadinstitute.org/gsea/msigdb/cards/CTAWWWATA_RSRFC4_Q2	361	37	0.890031	0.722346	1.09598	0.272706	183	178	199	195	89	88
591	MEIS1AHOXA9_01	http://www.broadinstitute.org/gsea/msigdb/cards/MEIS1AHOXA9_01	117	7	0.888218	0.660255	1.19272	0.430816	85	85	99	98	36	43
592	TGCACTG_MIR148A_MIR152_MIR148B	http://www.broadinstitute.org/gsea/msigdb/cards/TGCACTG_MIR148A_MIR152_MIR148B	304	21	0.888143	0.611823	1.2867	0.530351	55	55	64	61	39	46
593	TCCCRNNRTGC_UNKNOWN	http://www.broadinstitute.org/gsea/msigdb/cards/TCCCRNNRTGC_UNKNOWN	213	19	0.887455	0.681861	1.15294	0.371656	108	107	131	129	64	65
594	GCAAAAA_MIR129	http://www.broadinstitute.org/gsea/msigdb/cards/GCAAAAA_MIR129	183	13	0.887425	0.411449	1.87037	0.754156	12	12	16	16	8	13
595	ATGAAGG_MIR205	http://www.broadinstitute.org/gsea/msigdb/cards/ATGAAGG_MIR205	157	11	0.886964	0.54134	1.44295	0.629472	30	30	38	37	15	17
596	ATCATGA_MIR433	http://www.broadinstitute.org/gsea/msigdb/cards/ATCATGA_MIR433	115	10	0.886464	0.659613	1.18916	0.421586	90	86	101	99	72	72
597	MYOGENIN_Q6	http://www.broadinstitute.org/gsea/msigdb/cards/MYOGENIN_Q6	255	29	0.886168	0.686683	1.14204	0.350665	115	115	133	133	34	40
598	NFY_Q6	http://www.broadinstitute.org/gsea/msigdb/cards/NFY_Q6	262	30	0.885606	0.726078	1.07936	0.228948	200	194	224	221	129	105
599	USF_C	http://www.broadinstitute.org/gsea/msigdb/cards/USF_C	279	27	0.885597	0.700063	1.11932	0.309378	140	138	154	153	47	56
600	AAAYWAACM_HFH4_01	http://www.broadinstitute.org/gsea/msigdb/cards/AAAYWAACM_HFH4_01	254	21	0.885325	0.639769	1.22259	0.459703	73	72	86	83	49	52
601	TGCTGCT_MIR15A_MIR16_MIR15B_MIR195_MIR424_MIR497	http://www.broadinstitute.org/gsea/msigdb/cards/TGCTGCT_MIR15A_MIR16_MIR15B_MIR195_MIR424_MIR497	601	33	0.884581	0.659612	1.18406	0.410002	88	87	102	101	64	68
602	WWTAAGGC_UNKNOWN	http://www.broadinstitute.org/gsea/msigdb/cards/WWTAAGGC_UNKNOWN	142	12	0.883078	0.539974	1.43906	0.617154	31	31	34	34	19	15
603	TCTGATA_MIR361	http://www.broadinstitute.org/gsea/msigdb/cards/TCTGATA_MIR361	91	6	0.882267	0.384766	2.00567	0.763194	11	11	12	12	10	12
604	GATA1_04	http://www.broadinstitute.org/gsea/msigdb/cards/GATA1_04	245	28	0.882007	0.660674	1.17415	0.390466	90	87	116	113	59	63
605	GCANCTGNY_MYOD_Q6	http://www.broadinstitute.org/gsea/msigdb/cards/GCANCTGNY_MYOD_Q6	924	94	0.881221	0.774218	1.00267	0.0549352	492	474	577	557	193	216
606	TCTAGAG_MIR517	http://www.broadinstitute.org/gsea/msigdb/cards/TCTAGAG_MIR517	46	2	0.879946	0.530119	1.44867	0.61566	28	28	35	35	2	1
607	ACCAAAG_MIR9	http://www.broadinstitute.org/gsea/msigdb/cards/ACCAAAG_MIR9	499	41	0.879736	0.694446	1.11283	0.285639	133	132	160	158	67	67
608	TBP_01	http://www.broadinstitute.org/gsea/msigdb/cards/TBP_01	245	21	0.878467	0.710576	1.08506	0.22934	172	169	196	194	55	67
609	GNCF_01	http://www.broadinstitute.org/gsea/msigdb/cards/GNCF_01	78	9	0.877811	0.57639	1.32957	0.53903	41	41	51	51	5	9
610	TFIII_Q6	http://www.broadinstitute.org/gsea/msigdb/cards/TFIII_Q6	205	17	0.877517	0.663358	1.1591	0.357613	99	96	116	109	44	48
611	TTGTTT_FOXO4_01	http://www.broadinstitute.org/gsea/msigdb/cards/TTGTTT_FOXO4_01	2061	178	0.877174	0.804343	0.956502	0.0030038	1373	1237	1576	1404	477	398
612	HNF4_Q6	http://www.broadinstitute.org/gsea/msigdb/cards/HNF4_Q6	263	23	0.877147	0.704027	1.09129	0.239894	155	153	193	189	46	49
613	CIZ_01	http://www.broadinstitute.org/gsea/msigdb/cards/CIZ_01	246	14	0.876941	0.709626	1.08259	0.222023	168	167	195	195	16	18
614	CCAWWNAAGG_SRF_Q4	http://www.broadinstitute.org/gsea/msigdb/cards/CCAWWNAAGG_SRF_Q4	87	13	0.874563	0.514371	1.47759	0.616217	26	26	30	30	11	12
615	GCTNWTTGK_UNKNOWN	http://www.broadinstitute.org/gsea/msigdb/cards/GCTNWTTGK_UNKNOWN	306	24	0.874167	0.684732	1.11456	0.278159	128	126	148	146	62	61
616	TTANWNANTGGM_UNKNOWN	http://www.broadinstitute.org/gsea/msigdb/cards/TTANWNANTGGM_UNKNOWN	65	5	0.87262	0.342972	2.14054	0.766407	9	8	11	11	6	8
617	GTTTGTT_MIR495	http://www.broadinstitute.org/gsea/msigdb/cards/GTTTGTT_MIR495	257	18	0.871579	0.653646	1.15977	0.345993	89	89	105	105	16	16
618	PAX3_01	http://www.broadinstitute.org/gsea/msigdb/cards/PAX3_01	22	1	0.870952	0.223965	3.38648	0.836483	4	4	4	4	4	4
619	CHX10_01	http://www.broadinstitute.org/gsea/msigdb/cards/CHX10_01	225	24	0.870685	0.679133	1.11489	0.27245	125	122	142	140	38	33
620	BACH2_01	http://www.broadinstitute.org/gsea/msigdb/cards/BACH2_01	271	30	0.869669	0.727486	1.03878	0.123604	243	236	288	284	88	94
621	RORA1_01	http://www.broadinstitute.org/gsea/msigdb/cards/RORA1_01	242	26	0.869615	0.693145	1.08976	0.225159	150	146	170	170	65	81
622	AHR_Q5	http://www.broadinstitute.org/gsea/msigdb/cards/AHR_Q5	215	12	0.869391	0.686213	1.09964	0.243341	136	132	166	166	33	27
623	RGAGGAARY_PU1_Q6	http://www.broadinstitute.org/gsea/msigdb/cards/RGAGGAARY_PU1_Q6	502	38	0.868143	0.706869	1.06499	0.175272	180	176	215	213	62	76
624	AREB6_03	http://www.broadinstitute.org/gsea/msigdb/cards/AREB6_03	258	35	0.868139	0.710197	1.05994	0.165229	187	184	234	232	61	54
625	TTTGTAG_MIR520D	http://www.broadinstitute.org/gsea/msigdb/cards/TTTGTAG_MIR520D	336	20	0.867663	0.511544	1.46456	0.594606	27	27	31	31	22	29
626	E2F_Q3	http://www.broadinstitute.org/gsea/msigdb/cards/E2F_Q3	227	15	0.866938	0.637215	1.17583	0.359091	76	76	95	95	18	15
627	CAGGTA_AREB6_01	http://www.broadinstitute.org/gsea/msigdb/cards/CAGGTA_AREB6_01	792	62	0.866525	0.750574	0.999879	0.0498059	389	374	469	455	141	148
628	PAX5_01	http://www.broadinstitute.org/gsea/msigdb/cards/PAX5_01	154	17	0.866374	0.496446	1.49622	0.607426	23	23	29	29	19	26
629	KCCGNSWTTT_UNKNOWN	http://www.broadinstitute.org/gsea/msigdb/cards/KCCGNSWTTT_UNKNOWN	105	4	0.865754	0.143025	4.49183	0.862229	2	2	3	3	2	3
630	AP1_Q6_01	http://www.broadinstitute.org/gsea/msigdb/cards/AP1_Q6_01	264	26	0.865317	0.686274	1.08961	0.218864	141	138	167	163	36	39
631	ATGCTGG_MIR338	http://www.broadinstitute.org/gsea/msigdb/cards/ATGCTGG_MIR338	115	2	0.864639	0.303062	2.46317	0.781331	7	7	7	7	7	6
632	GAGCCTG_MIR484	http://www.broadinstitute.org/gsea/msigdb/cards/GAGCCTG_MIR484	108	10	0.864244	0.35733	2.0268	0.737525	9	9	14	12	9	14
633	MZF1_02	http://www.broadinstitute.org/gsea/msigdb/cards/MZF1_02	232	19	0.863134	0.668581	1.11194	0.255213	113	112	145	144	35	26
634	IK3_01	http://www.broadinstitute.org/gsea/msigdb/cards/IK3_01	225	20	0.862176	0.669343	1.10801	0.247144	114	113	150	150	28	20
635	SREBP_Q3	http://www.broadinstitute.org/gsea/msigdb/cards/SREBP_Q3	258	24	0.861748	0.639573	1.15887	0.325082	85	84	100	97	39	42
636	CREBP1_01	http://www.broadinstitute.org/gsea/msigdb/cards/CREBP1_01	179	14	0.860769	0.631125	1.1704	0.339494	77	76	96	96	28	33
637	TEF1_Q6	http://www.broadinstitute.org/gsea/msigdb/cards/TEF1_Q6	226	23	0.860306	0.718884	1.02866	0.0989918	235	232	283	280	25	39
638	OCT1_04	http://www.broadinstitute.org/gsea/msigdb/cards/OCT1_04	241	20	0.859858	0.489751	1.49573	0.593173	23	23	28	28	17	19
639	GTATGAT_MIR154_MIR487	http://www.broadinstitute.org/gsea/msigdb/cards/GTATGAT_MIR154_MIR487	70	3	0.859523	0.499485	1.46914	0.579692	25	25	29	29	16	20
640	NRF2_Q4	http://www.broadinstitute.org/gsea/msigdb/cards/NRF2_Q4	255	25	0.859507	0.705782	1.04568	0.130275	195	192	233	228	54	66
641	STAT1_02	http://www.broadinstitute.org/gsea/msigdb/cards/STAT1_02	252	24	0.859294	0.699272	1.0548	0.147237	179	176	211	209	56	64
642	PAX5_02	http://www.broadinstitute.org/gsea/msigdb/cards/PAX5_02	17	2	0.858631	0.420692	1.72608	0.66847	14	14	17	17	2	1
643	RSRFC4_Q2	http://www.broadinstitute.org/gsea/msigdb/cards/RSRFC4_Q2	214	22	0.858576	0.641657	1.14591	0.301011	86	86	107	106	44	52
644	MAX_01	http://www.broadinstitute.org/gsea/msigdb/cards/MAX_01	262	26	0.855597	0.630175	1.15988	0.315077	85	82	91	91	46	50
645	AREB6_01	http://www.broadinstitute.org/gsea/msigdb/cards/AREB6_01	271	28	0.855291	0.67461	1.08286	0.194257	137	132	158	156	49	64
646	AP4_Q6	http://www.broadinstitute.org/gsea/msigdb/cards/AP4_Q6	226	19	0.852767	0.635566	1.14153	0.284778	87	85	102	102	41	46
647	AP1_C	http://www.broadinstitute.org/gsea/msigdb/cards/AP1_C	275	27	0.852222	0.678686	1.06841	0.165889	143	141	176	175	52	59
648	GATA1_02	http://www.broadinstitute.org/gsea/msigdb/cards/GATA1_02	244	23	0.851828	0.667318	1.08554	0.195065	127	124	150	150	72	69
649	NFKAPPAB65_01	http://www.broadinstitute.org/gsea/msigdb/cards/NFKAPPAB65_01	237	29	0.851279	0.703779	1.02856	0.0953534	225	205	275	259	59	59
650	CTGTTAC_MIR194	http://www.broadinstitute.org/gsea/msigdb/cards/CTGTTAC_MIR194	107	11	0.850682	0.592311	1.218	0.377357	56	56	66	65	12	16
651	GTATTAT_MIR3693P	http://www.broadinstitute.org/gsea/msigdb/cards/GTATTAT_MIR3693P	207	18	0.850586	0.662698	1.08939	0.20031	118	117	154	153	21	15
652	NFY_01	http://www.broadinstitute.org/gsea/msigdb/cards/NFY_01	254	25	0.850236	0.664187	1.08688	0.195472	124	123	146	144	38	44
653	HEB_Q6	http://www.broadinstitute.org/gsea/msigdb/cards/HEB_Q6	265	16	0.850068	0.538824	1.33294	0.479503	36	35	43	43	22	25
654	IK2_01	http://www.broadinstitute.org/gsea/msigdb/cards/IK2_01	267	25	0.849463	0.711203	1.01362	0.0703514	238	236	299	297	68	76
655	GATA1_03	http://www.broadinstitute.org/gsea/msigdb/cards/GATA1_03	245	28	0.848298	0.681495	1.0543	0.1382	155	153	195	195	43	43
656	HTF_01	http://www.broadinstitute.org/gsea/msigdb/cards/HTF_01	72	3	0.848197	0.553567	1.29362	0.444718	40	40	47	47	17	9
657	SREBP1_02	http://www.broadinstitute.org/gsea/msigdb/cards/SREBP1_02	88	9	0.847371	0.458898	1.54541	0.589399	19	19	25	24	13	17
658	TGCAAAC_MIR452	http://www.broadinstitute.org/gsea/msigdb/cards/TGCAAAC_MIR452	111	12	0.846915	0.53531	1.33029	0.471493	34	34	43	43	22	24
659	GCACCTT_MIR18A_MIR18B	http://www.broadinstitute.org/gsea/msigdb/cards/GCACCTT_MIR18A_MIR18B	117	9	0.846241	0.328046	2.12249	0.721083	8	8	10	10	8	10
660	TEF_Q6	http://www.broadinstitute.org/gsea/msigdb/cards/TEF_Q6	255	24	0.845829	0.67444	1.0593	0.144923	146	145	175	174	83	84
661	SP1_01	http://www.broadinstitute.org/gsea/msigdb/cards/SP1_01	237	19	0.845308	0.610559	1.16687	0.307268	69	69	85	83	25	30
662	TCF11_01	http://www.broadinstitute.org/gsea/msigdb/cards/TCF11_01	253	20	0.844695	0.635572	1.11967	0.240905	90	90	113	113	31	34
663	AATGTGA_MIR23A_MIR23B	http://www.broadinstitute.org/gsea/msigdb/cards/AATGTGA_MIR23A_MIR23B	419	31	0.843536	0.673371	1.055	0.136186	148	145	188	185	40	36
664	USF_01	http://www.broadinstitute.org/gsea/msigdb/cards/USF_01	256	24	0.842837	0.655667	1.0818	0.179562	120	119	140	140	50	53
665	TGANNYRGCA_TCF11MAFG_01	http://www.broadinstitute.org/gsea/msigdb/cards/TGANNYRGCA_TCF11MAFG_01	301	32	0.842427	0.71139	0.996829	0.0458248	268	263	329	318	87	102
666	AP1_Q4_01	http://www.broadinstitute.org/gsea/msigdb/cards/AP1_Q4_01	261	30	0.842385	0.678361	1.04453	0.118206	161	156	197	194	65	74
667	CAGTATT_MIR200B_MIR200C_MIR429	http://www.broadinstitute.org/gsea/msigdb/cards/CAGTATT_MIR200B_MIR200C_MIR429	469	46	0.841259	0.68256	1.03516	0.102533	171	166	230	224	64	55
668	GATA6_01	http://www.broadinstitute.org/gsea/msigdb/cards/GATA6_01	265	21	0.840924	0.56936	1.23713	0.3793	49	48	57	57	35	37
669	GGGCGGR_SP1_Q6	http://www.broadinstitute.org/gsea/msigdb/cards/GGGCGGR_SP1_Q6	2940	270	0.840615	0.769687	0.91795	0.000109462	1312	1159	1549	1382	546	478
670	MEF2_Q6_01	http://www.broadinstitute.org/gsea/msigdb/cards/MEF2_Q6_01	244	32	0.840563	0.653167	1.07955	0.173958	115	114	145	141	58	65
671	CATTGTYY_SOX9_B1	http://www.broadinstitute.org/gsea/msigdb/cards/CATTGTYY_SOX9_B1	358	35	0.838725	0.659045	1.06537	0.14979	127	125	160	157	51	65
672	CREL_01	http://www.broadinstitute.org/gsea/msigdb/cards/CREL_01	256	32	0.837551	0.687141	1.01959	0.0773486	192	188	241	240	51	49
673	LFA1_Q6	http://www.broadinstitute.org/gsea/msigdb/cards/LFA1_Q6	246	20	0.835371	0.650409	1.0706	0.155574	115	115	149	146	34	35
674	CAATGCA_MIR33	http://www.broadinstitute.org/gsea/msigdb/cards/CAATGCA_MIR33	92	4	0.834621	0.301882	2.26047	0.7193	7	7	8	8	7	7
675	LBP1_Q6	http://www.broadinstitute.org/gsea/msigdb/cards/LBP1_Q6	224	17	0.833818	0.639698	1.08436	0.175456	104	103	129	128	32	35
676	MYB_Q3	http://www.broadinstitute.org/gsea/msigdb/cards/MYB_Q3	250	24	0.833013	0.59324	1.16634	0.287554	67	64	77	75	45	59
677	AHRARNT_02	http://www.broadinstitute.org/gsea/msigdb/cards/AHRARNT_02	15	2	0.829302	0.303278	2.18947	0.704679	7	7	9	9	2	3
678	CGTSACG_PAX3_B	http://www.broadinstitute.org/gsea/msigdb/cards/CGTSACG_PAX3_B	148	9	0.828293	0.586999	1.16426	0.278639	61	61	77	76	17	19
679	RSRFC4_01	http://www.broadinstitute.org/gsea/msigdb/cards/RSRFC4_01	245	24	0.827969	0.627204	1.09022	0.179037	97	94	125	118	45	58
680	TTTTGAG_MIR373	http://www.broadinstitute.org/gsea/msigdb/cards/TTTTGAG_MIR373	225	10	0.827585	0.62634	1.09042	0.179038	92	92	119	117	22	29
681	YGCANTGCR_UNKNOWN	http://www.broadinstitute.org/gsea/msigdb/cards/YGCANTGCR_UNKNOWN	126	11	0.827432	0.412265	1.63927	0.586517	15	15	18	18	12	12
682	AP4_01	http://www.broadinstitute.org/gsea/msigdb/cards/AP4_01	262	24	0.826824	0.664389	1.02734	0.0861533	154	153	199	196	45	48
683	CREB_02	http://www.broadinstitute.org/gsea/msigdb/cards/CREB_02	254	21	0.825629	0.640064	1.06246	0.136703	113	111	145	144	33	44
684	AP3_Q6	http://www.broadinstitute.org/gsea/msigdb/cards/AP3_Q6	247	24	0.823187	0.609485	1.10847	0.200331	80	80	101	101	46	60
685	ATGTACA_MIR493	http://www.broadinstitute.org/gsea/msigdb/cards/ATGTACA_MIR493	314	24	0.823173	0.646474	1.04581	0.111292	125	123	163	161	75	99
686	TGCACGA_MIR517A_MIR517C	http://www.broadinstitute.org/gsea/msigdb/cards/TGCACGA_MIR517A_MIR517C	18	2	0.821816	0.21998	2.91067	0.75792	4	4	5	5	1	2
687	GCTCTTG_MIR335	http://www.broadinstitute.org/gsea/msigdb/cards/GCTCTTG_MIR335	86	9	0.820823	0.566007	1.18479	0.292208	52	52	65	65	24	21
688	SRF_Q6	http://www.broadinstitute.org/gsea/msigdb/cards/SRF_Q6	241	36	0.82051	0.675061	0.99595	0.0453808	197	192	256	250	59	55
689	GGCAGTG_MIR3243P	http://www.broadinstitute.org/gsea/msigdb/cards/GGCAGTG_MIR3243P	97	10	0.816999	0.567869	1.16958	0.270158	54	54	70	70	22	27
690	AAGCAAT_MIR137	http://www.broadinstitute.org/gsea/msigdb/cards/AAGCAAT_MIR137	223	14	0.816879	0.622197	1.07032	0.14249	99	99	119	118	29	32
691	CACTTTG_MIR520G_MIR520H	http://www.broadinstitute.org/gsea/msigdb/cards/CACTTTG_MIR520G_MIR520H	237	20	0.816549	0.636013	1.04612	0.109009	118	116	147	145	51	61
692	TATA_01	http://www.broadinstitute.org/gsea/msigdb/cards/TATA_01	255	32	0.816358	0.623336	1.06663	0.137166	104	100	128	126	48	53
693	AGTCTTA_MIR499	http://www.broadinstitute.org/gsea/msigdb/cards/AGTCTTA_MIR499	76	3	0.815676	0.0706691	6.83479	0.849676	1	1	2	2	1	2
694	HOX13_01	http://www.broadinstitute.org/gsea/msigdb/cards/HOX13_01	46	2	0.815034	0.263287	2.51689	0.716369	6	6	6	6	1	2
695	TGCACTT_MIR519C_MIR519B_MIR519A	http://www.broadinstitute.org/gsea/msigdb/cards/TGCACTT_MIR519C_MIR519B_MIR519A	448	33	0.813064	0.563718	1.16906	0.264081	55	55	64	64	38	44
696	SRF_01	http://www.broadinstitute.org/gsea/msigdb/cards/SRF_01	50	3	0.812471	0.400735	1.61603	0.554238	14	14	18	18	2	2
697	CACTGTG_MIR128A_MIR128B	http://www.broadinstitute.org/gsea/msigdb/cards/CACTGTG_MIR128A_MIR128B	337	21	0.811832	0.603607	1.08828	0.163606	83	81	104	104	22	23
698	YYCATTCAWW_UNKNOWN	http://www.broadinstitute.org/gsea/msigdb/cards/YYCATTCAWW_UNKNOWN	191	21	0.811489	0.609703	1.07668	0.147958	91	87	113	113	31	32
699	GGCCAGT_MIR193A_MIR193B	http://www.broadinstitute.org/gsea/msigdb/cards/GGCCAGT_MIR193A_MIR193B	89	10	0.811163	0.506844	1.28742	0.375283	32	32	42	41	20	27
700	RRCCGTTA_UNKNOWN	http://www.broadinstitute.org/gsea/msigdb/cards/RRCCGTTA_UNKNOWN	87	8	0.810829	0.62445	1.04992	0.111943	105	105	143	143	14	10
701	MEF2_03	http://www.broadinstitute.org/gsea/msigdb/cards/MEF2_03	238	28	0.810056	0.641346	1.0213	0.0748459	137	133	174	166	53	63
702	CTCTAGA_MIR526C_MIR518F_MIR526A	http://www.broadinstitute.org/gsea/msigdb/cards/CTCTAGA_MIR526C_MIR518F_MIR526A	58	4	0.809752	0.233399	2.80073	0.732624	5	5	5	5	4	4
703	GCCNNNWTAAR_UNKNOWN	http://www.broadinstitute.org/gsea/msigdb/cards/GCCNNNWTAAR_UNKNOWN	149	19	0.808361	0.613474	1.06202	0.126805	96	94	124	124	35	33
704	OCT1_06	http://www.broadinstitute.org/gsea/msigdb/cards/OCT1_06	266	22	0.807832	0.637958	1.02091	0.0740435	133	131	174	171	38	32
705	NFAT_Q6	http://www.broadinstitute.org/gsea/msigdb/cards/NFAT_Q6	246	14	0.807522	0.432128	1.48435	0.492289	18	18	26	24	14	19
706	DR4_Q2	http://www.broadinstitute.org/gsea/msigdb/cards/DR4_Q2	260	26	0.806449	0.626462	1.03646	0.0929593	117	116	140	137	40	49
707	AAANWWTGC_UNKNOWN	http://www.broadinstitute.org/gsea/msigdb/cards/AAANWWTGC_UNKNOWN	193	18	0.805449	0.596058	1.08455	0.154413	78	78	101	101	17	23
708	TGTTTAC_MIR30A5P_MIR30C_MIR30D_MIR30B_MIR30E5P	http://www.broadinstitute.org/gsea/msigdb/cards/TGTTTAC_MIR30A5P_MIR30C_MIR30D_MIR30B_MIR30E5P	579	48	0.804902	0.65876	0.98218	0.0325692	186	183	230	228	74	66
709	HLF_01	http://www.broadinstitute.org/gsea/msigdb/cards/HLF_01	254	18	0.802777	0.448996	1.41778	0.449579	21	21	27	27	19	23
710	GR_Q6_01	http://www.broadinstitute.org/gsea/msigdb/cards/GR_Q6_01	279	26	0.800087	0.571961	1.11344	0.186557	63	62	86	86	38	49
711	TTAYRTAA_E4BP4_01	http://www.broadinstitute.org/gsea/msigdb/cards/TTAYRTAA_E4BP4_01	265	19	0.799542	0.596944	1.06696	0.128903	84	83	113	113	34	39
712	MEIS1_01	http://www.broadinstitute.org/gsea/msigdb/cards/MEIS1_01	239	17	0.798953	0.600391	1.06003	0.119936	88	88	112	112	23	21
713	ATACCTC_MIR202	http://www.broadinstitute.org/gsea/msigdb/cards/ATACCTC_MIR202	179	15	0.797544	0.527709	1.19795	0.276347	42	42	56	54	31	37
714	TAAWWATAG_RSRFC4_Q2	http://www.broadinstitute.org/gsea/msigdb/cards/TAAWWATAG_RSRFC4_Q2	165	14	0.797259	0.583767	1.08478	0.149599	73	73	96	94	32	35
715	MEF2_02	http://www.broadinstitute.org/gsea/msigdb/cards/MEF2_02	228	25	0.796653	0.621523	1.01878	0.070083	116	116	151	149	47	58
716	TGASTMAGC_NFE2_01	http://www.broadinstitute.org/gsea/msigdb/cards/TGASTMAGC_NFE2_01	195	20	0.796307	0.610687	1.03598	0.0898478	104	103	127	127	40	48
717	ACTGCAG_MIR173P	http://www.broadinstitute.org/gsea/msigdb/cards/ACTGCAG_MIR173P	110	6	0.793128	0.369835	1.65908	0.53892	12	12	17	16	4	6
718	MEF2_01	http://www.broadinstitute.org/gsea/msigdb/cards/MEF2_01	144	17	0.793	0.596483	1.05149	0.107254	89	89	110	110	28	35
719	AR_01	http://www.broadinstitute.org/gsea/msigdb/cards/AR_01	157	13	0.792321	0.53996	1.15906	0.230293	53	51	59	58	34	32
720	ETS1_B	http://www.broadinstitute.org/gsea/msigdb/cards/ETS1_B	259	14	0.791344	0.462753	1.33252	0.380694	24	24	36	36	18	18
721	YTTCCNNNGGAMR_UNKNOWN	http://www.broadinstitute.org/gsea/msigdb/cards/YTTCCNNNGGAMR_UNKNOWN	52	6	0.788071	0.35456	1.7114	0.546893	11	11	14	14	7	8
722	ARNT_01	http://www.broadinstitute.org/gsea/msigdb/cards/ARNT_01	261	20	0.785947	0.536584	1.14675	0.211581	51	51	61	61	28	35
723	AGGAGTG_MIR483	http://www.broadinstitute.org/gsea/msigdb/cards/AGGAGTG_MIR483	66	5	0.785436	0.354871	1.69078	0.537697	11	11	15	15	8	8
724	TCTATGA_MIR376A_MIR376B	http://www.broadinstitute.org/gsea/msigdb/cards/TCTATGA_MIR376A_MIR376B	84	6	0.783804	0.490294	1.24243	0.30062	32	32	42	41	18	26
725	ATGCAGT_MIR217	http://www.broadinstitute.org/gsea/msigdb/cards/ATGCAGT_MIR217	115	7	0.783054	0.558461	1.09323	0.151177	62	62	80	79	28	27
726	AP1_01	http://www.broadinstitute.org/gsea/msigdb/cards/AP1_01	267	23	0.776016	0.580284	1.03343	0.0828954	82	82	116	116	46	64
727	GGTAACC_MIR4095P	http://www.broadinstitute.org/gsea/msigdb/cards/GGTAACC_MIR4095P	33	1	0.77587	0.213413	2.54303	0.677863	4	4	7	7	2	2
728	CEBPGAMMA_Q6	http://www.broadinstitute.org/gsea/msigdb/cards/CEBPGAMMA_Q6	257	22	0.775587	0.565635	1.05853	0.109534	71	70	97	97	28	32
729	CACCAGC_MIR138	http://www.broadinstitute.org/gsea/msigdb/cards/CACCAGC_MIR138	226	14	0.774103	0.355642	1.6528	0.507694	12	12	15	15	9	11
730	ATATGCA_MIR448	http://www.broadinstitute.org/gsea/msigdb/cards/ATATGCA_MIR448	212	11	0.77346	0.563754	1.05658	0.106718	70	70	94	93	13	17
731	IPF1_Q4	http://www.broadinstitute.org/gsea/msigdb/cards/IPF1_Q4	260	23	0.771807	0.561901	1.05583	0.105382	73	70	93	91	35	45
732	TATA_C	http://www.broadinstitute.org/gsea/msigdb/cards/TATA_C	283	26	0.77162	0.60507	0.981413	0.0345663	120	119	166	163	40	45
733	CTCTATG_MIR368	http://www.broadinstitute.org/gsea/msigdb/cards/CTCTATG_MIR368	40	6	0.765495	0.485211	1.19513	0.240713	33	33	47	46	21	32
734	SYATTGTG_UNKNOWN	http://www.broadinstitute.org/gsea/msigdb/cards/SYATTGTG_UNKNOWN	235	20	0.764973	0.552491	1.05403	0.101598	67	66	90	90	36	49
735	ACTGTGA_MIR27A_MIR27B	http://www.broadinstitute.org/gsea/msigdb/cards/ACTGTGA_MIR27A_MIR27B	474	37	0.76062	0.600102	0.961812	0.0222432	126	126	168	166	54	65
736	GTACTGT_MIR101	http://www.broadinstitute.org/gsea/msigdb/cards/GTACTGT_MIR101	257	24	0.758224	0.499833	1.14248	0.186173	43	41	53	53	29	35
737	CTACTGT_MIR199A	http://www.broadinstitute.org/gsea/msigdb/cards/CTACTGT_MIR199A	183	11	0.755089	0.571576	0.993439	0.0447269	89	89	133	132	10	12
738	NKX22_01	http://www.broadinstitute.org/gsea/msigdb/cards/NKX22_01	190	20	0.754138	0.59515	0.953519	0.0183354	130	128	168	165	43	42
739	GATA_Q6	http://www.broadinstitute.org/gsea/msigdb/cards/GATA_Q6	198	19	0.751821	0.565054	0.996887	0.0475135	88	87	116	115	37	45
740	HFH1_01	http://www.broadinstitute.org/gsea/msigdb/cards/HFH1_01	243	17	0.750205	0.528894	1.05819	0.101704	59	57	82	77	37	48
741	LEF1_Q6	http://www.broadinstitute.org/gsea/msigdb/cards/LEF1_Q6	261	14	0.74846	0.388127	1.41455	0.373333	17	16	22	22	13	19
742	AACTGGA_MIR145	http://www.broadinstitute.org/gsea/msigdb/cards/AACTGGA_MIR145	234	17	0.747569	0.508579	1.0892	0.130386	46	46	74	72	30	41
743	CTCCAAG_MIR432	http://www.broadinstitute.org/gsea/msigdb/cards/CTCCAAG_MIR432	83	5	0.742312	0.456832	1.19155	0.218102	29	29	42	41	17	24
744	TTGCWCAAY_CEBPB_02	http://www.broadinstitute.org/gsea/msigdb/cards/TTGCWCAAY_CEBPB_02	63	8	0.739325	0.504951	1.07626	0.115142	49	49	64	64	13	13
745	TATTATA_MIR374	http://www.broadinstitute.org/gsea/msigdb/cards/TATTATA_MIR374	284	19	0.734497	0.49618	1.07904	0.116215	46	45	64	63	29	40
746	PAX6_01	http://www.broadinstitute.org/gsea/msigdb/cards/PAX6_01	101	8	0.733197	0.428337	1.23913	0.247023	24	24	32	32	6	12
747	CCCNNGGGAR_OLF1_01	http://www.broadinstitute.org/gsea/msigdb/cards/CCCNNGGGAR_OLF1_01	320	22	0.732752	0.49515	1.07619	0.113154	45	45	62	62	24	36
748	EGR1_01	http://www.broadinstitute.org/gsea/msigdb/cards/EGR1_01	269	17	0.7325	0.476659	1.11391	0.146215	40	37	63	56	27	28
749	TNCATNTCCYR_UNKNOWN	http://www.broadinstitute.org/gsea/msigdb/cards/TNCATNTCCYR_UNKNOWN	131	11	0.730567	0.413619	1.26816	0.265796	21	21	30	30	17	17
750	ZF5_01	http://www.broadinstitute.org/gsea/msigdb/cards/ZF5_01	238	12	0.729974	0.431531	1.21846	0.229389	25	25	35	35	15	17
751	SREBP1_01	http://www.broadinstitute.org/gsea/msigdb/cards/SREBP1_01	168	13	0.729269	0.483764	1.09304	0.126373	43	43	54	54	26	30
752	CAAGGAT_MIR362	http://www.broadinstitute.org/gsea/msigdb/cards/CAAGGAT_MIR362	66	2	0.728991	0.417754	1.25165	0.252848	22	22	32	31	11	17
753	GATA1_05	http://www.broadinstitute.org/gsea/msigdb/cards/GATA1_05	283	17	0.728911	0.505937	1.04198	0.0830742	51	51	79	79	29	37
754	GGCACAT_MIR455	http://www.broadinstitute.org/gsea/msigdb/cards/GGCACAT_MIR455	58	4	0.72774	0.267111	1.89291	0.515087	7	7	10	10	2	6
755	AGCYRWTTC_UNKNOWN	http://www.broadinstitute.org/gsea/msigdb/cards/AGCYRWTTC_UNKNOWN	122	8	0.726734	0.328956	1.55962	0.413234	13	11	15	15	13	13
756	ATGTTAA_MIR302C	http://www.broadinstitute.org/gsea/msigdb/cards/ATGTTAA_MIR302C	243	16	0.723626	0.437437	1.18165	0.196841	27	27	38	38	15	14
757	ALPHACP1_01	http://www.broadinstitute.org/gsea/msigdb/cards/ALPHACP1_01	260	16	0.72085	0.545521	0.948957	0.0195369	91	90	126	125	41	41
758	GCGCTTT_MIR518B_MIR518C_MIR518D	http://www.broadinstitute.org/gsea/msigdb/cards/GCGCTTT_MIR518B_MIR518C_MIR518D	20	2	0.72047	0.107934	4.80173	0.720011	2	2	2	2	2	1
759	TGAATGT_MIR181A_MIR181B_MIR181C_MIR181D	http://www.broadinstitute.org/gsea/msigdb/cards/TGAATGT_MIR181A_MIR181B_MIR181C_MIR181D	484	24	0.720325	0.465766	1.10243	0.131368	37	36	56	53	33	45
760	RYAAAKNNNNNNTTGW_UNKNOWN	http://www.broadinstitute.org/gsea/msigdb/cards/RYAAAKNNNNNNTTGW_UNKNOWN	84	5	0.720284	0.357146	1.42033	0.344209	14	14	19	19	13	14
761	ATF1_Q6	http://www.broadinstitute.org/gsea/msigdb/cards/ATF1_Q6	231	20	0.719399	0.489937	1.04725	0.0858663	46	46	71	71	31	35
762	TCTGGAC_MIR198	http://www.broadinstitute.org/gsea/msigdb/cards/TCTGGAC_MIR198	84	10	0.718757	0.4519	1.13116	0.154007	32	32	45	44	16	25
763	SOX9_B1	http://www.broadinstitute.org/gsea/msigdb/cards/SOX9_B1	237	22	0.718128	0.514572	0.99755	0.0483096	65	64	87	84	34	46
764	CREB_Q3	http://www.broadinstitute.org/gsea/msigdb/cards/CREB_Q3	252	12	0.717677	0.488045	1.04691	0.0852743	46	46	66	66	16	27
765	EVI1_02	http://www.broadinstitute.org/gsea/msigdb/cards/EVI1_02	132	12	0.716823	0.511689	0.998291	0.0488231	61	61	88	87	16	21
766	GTAAACC_MIR2995P	http://www.broadinstitute.org/gsea/msigdb/cards/GTAAACC_MIR2995P	52	2	0.711981	0.0641604	5.46163	0.742076	1	1	2	2	1	1
767	CAGGGTC_MIR504	http://www.broadinstitute.org/gsea/msigdb/cards/CAGGGTC_MIR504	85	4	0.71022	0.189638	2.52261	0.59155	4	4	5	5	4	4
768	ETF_Q6	http://www.broadinstitute.org/gsea/msigdb/cards/ETF_Q6	117	7	0.709279	0.537009	0.932304	0.0136604	87	87	138	138	8	13
769	ARNT_02	http://www.broadinstitute.org/gsea/msigdb/cards/ARNT_02	248	19	0.709146	0.517721	0.967077	0.0298386	71	71	95	95	31	42
770	PBX1_01	http://www.broadinstitute.org/gsea/msigdb/cards/PBX1_01	252	19	0.709026	0.472689	1.05498	0.0900781	45	42	64	58	25	34
771	ATF6_01	http://www.broadinstitute.org/gsea/msigdb/cards/ATF6_01	123	10	0.702141	0.403276	1.20093	0.197666	22	22	33	33	7	11
772	AAGCACT_MIR520F	http://www.broadinstitute.org/gsea/msigdb/cards/AAGCACT_MIR520F	238	17	0.699763	0.460055	1.05461	0.0882317	39	39	55	55	25	38
773	AGCGCTT_MIR518F_MIR518E_MIR518A	http://www.broadinstitute.org/gsea/msigdb/cards/AGCGCTT_MIR518F_MIR518E_MIR518A	18	3	0.698824	0.405686	1.18437	0.183922	23	23	34	33	12	18
774	COUP_01	http://www.broadinstitute.org/gsea/msigdb/cards/COUP_01	263	44	0.698502	0.620567	0.785703	1.9411e-09	551	527	808	773	126	101
775	SP1_Q2_01	http://www.broadinstitute.org/gsea/msigdb/cards/SP1_Q2_01	245	13	0.6968	0.414397	1.1543	0.161376	28	25	42	36	21	26
776	AGGCACT_MIR5153P	http://www.broadinstitute.org/gsea/msigdb/cards/AGGCACT_MIR5153P	89	7	0.687683	0.416687	1.11865	0.132061	28	27	40	40	18	30
777	LMO2COM_01	http://www.broadinstitute.org/gsea/msigdb/cards/LMO2COM_01	264	17	0.684583	0.478741	0.970677	0.0333095	54	52	83	83	31	48
778	AAAGGGA_MIR204_MIR211	http://www.broadinstitute.org/gsea/msigdb/cards/AAAGGGA_MIR204_MIR211	224	19	0.683373	0.455128	1.01409	0.0587748	40	40	68	68	22	34
779	TTGCACT_MIR130A_MIR301_MIR130B	http://www.broadinstitute.org/gsea/msigdb/cards/TTGCACT_MIR130A_MIR301_MIR130B	403	32	0.682549	0.479196	0.966631	0.031411	57	56	78	76	41	52
780	NKX25_01	http://www.broadinstitute.org/gsea/msigdb/cards/NKX25_01	125	10	0.673992	0.338632	1.30079	0.241298	14	14	22	22	11	12
781	WCTCNATGGY_UNKNOWN	http://www.broadinstitute.org/gsea/msigdb/cards/WCTCNATGGY_UNKNOWN	82	4	0.671878	0.319131	1.3625	0.272596	12	12	20	20	9	8
782	PAX8_01	http://www.broadinstitute.org/gsea/msigdb/cards/PAX8_01	38	3	0.665233	0.182689	2.21497	0.505881	4	4	7	6	3	6
783	TCTGATC_MIR383	http://www.broadinstitute.org/gsea/msigdb/cards/TCTGATC_MIR383	50	2	0.656299	0.308794	1.35458	0.255311	12	12	17	17	5	8
784	PPARA_01	http://www.broadinstitute.org/gsea/msigdb/cards/PPARA_01	37	2	0.655732	0.405807	1.0498	0.0788765	32	31	41	40	15	18
785	TTGGAGA_MIR5155P_MIR519E	http://www.broadinstitute.org/gsea/msigdb/cards/TTGGAGA_MIR5155P_MIR519E	149	9	0.650559	0.322708	1.27705	0.212353	14	14	20	20	11	18
786	E4BP4_01	http://www.broadinstitute.org/gsea/msigdb/cards/E4BP4_01	223	11	0.647543	0.393604	1.0432	0.0744351	27	26	50	50	16	19
787	CTCAAGA_MIR526B	http://www.broadinstitute.org/gsea/msigdb/cards/CTCAAGA_MIR526B	75	7	0.639665	0.397356	1.01366	0.0572089	30	29	47	46	18	28
788	GCACTTT_MIR175P_MIR20A_MIR106A_MIR106B_MIR20B_MIR519D	http://www.broadinstitute.org/gsea/msigdb/cards/GCACTTT_MIR175P_MIR20A_MIR106A_MIR106B_MIR20B_MIR519D	595	43	0.629269	0.458367	0.858615	0.0034017	67	67	102	101	48	73
789	GTCAACC_MIR3805P	http://www.broadinstitute.org/gsea/msigdb/cards/GTCAACC_MIR3805P	22	5	0.625137	0.263236	1.41524	0.261426	9	9	14	14	5	12
790	ACTACCT_MIR196A_MIR196B	http://www.broadinstitute.org/gsea/msigdb/cards/ACTACCT_MIR196A_MIR196B	145	10	0.621881	0.220109	1.61794	0.333817	6	6	11	11	6	9
791	TCGATGG_MIR213	http://www.broadinstitute.org/gsea/msigdb/cards/TCGATGG_MIR213	7	2	0.61518	0.0557684	4.68243	0.635164	1	1	2	2	1	2
792	AGTCAGC_MIR345	http://www.broadinstitute.org/gsea/msigdb/cards/AGTCAGC_MIR345	60	2	0.613739	0.175741	1.85679	0.394719	4	4	9	9	2	3
793	AAGCCAT_MIR135A_MIR135B	http://www.broadinstitute.org/gsea/msigdb/cards/AAGCCAT_MIR135A_MIR135B	335	23	0.578752	0.371524	0.888236	0.0121241	33	33	55	55	20	41
794	CDPCR1_01	http://www.broadinstitute.org/gsea/msigdb/cards/CDPCR1_01	130	11	0.577141	0.287063	1.11307	0.101785	13	13	24	24	9	18
795	GTGTTGA_MIR505	http://www.broadinstitute.org/gsea/msigdb/cards/GTGTTGA_MIR505	105	4	0.573218	0.162677	1.77187	0.338153	4	4	8	8	4	7
796	AGCACTT_MIR93_MIR302A_MIR302B_MIR302C_MIR302D_MIR372_MIR373_MIR520E_MIR520A_MIR526B_MIR520B_MIR520C_MIR520D	http://www.broadinstitute.org/gsea/msigdb/cards/AGCACTT_MIR93_MIR302A_MIR302B_MIR302C_MIR302D_MIR372_MIR373_MIR520E_MIR520A_MIR526B_MIR520B_MIR520C_MIR520D	343	24	0.56269	0.319885	0.963643	0.0360181	20	20	37	36	17	29
797	GTAGGCA_MIR189	http://www.broadinstitute.org/gsea/msigdb/cards/GTAGGCA_MIR189	29	2	0.509704	0.0912686	2.12502	0.362696	2	2	5	5	2	4
798	SMAD4_Q6	http://www.broadinstitute.org/gsea/msigdb/cards/SMAD4_Q6	241	19	0.509445	0.290281	0.860668	0.0111229	19	19	51	51	18	23
799	GACAGGG_MIR339	http://www.broadinstitute.org/gsea/msigdb/cards/GACAGGG_MIR339	67	7	0.509266	0.216842	1.13517	0.0993987	9	9	15	15	9	12
800	GGCACTT_MIR519E	http://www.broadinstitute.org/gsea/msigdb/cards/GGCACTT_MIR519E	124	8	0.499497	0.269647	0.888681	0.0177337	17	16	35	35	14	26
801	TGGTGCT_MIR29A_MIR29B_MIR29C	http://www.broadinstitute.org/gsea/msigdb/cards/TGGTGCT_MIR29A_MIR29B_MIR29C	521	43	0.471155	0.402095	0.550695	0	252	247	532	516	103	112
802	CTTTGTA_MIR524	http://www.broadinstitute.org/gsea/msigdb/cards/CTTTGTA_MIR524	433	31	0.464522	0.39745	0.541593	0	262	255	545	532	47	47
803	RYCACNNRNNRNCAG_UNKNOWN	http://www.broadinstitute.org/gsea/msigdb/cards/RYCACNNRNNRNCAG_UNKNOWN	76	3	0.45009	0.0432989	2.76899	0.396897	2	1	3	3	2	3
804	TGTATGA_MIR4853P	http://www.broadinstitute.org/gsea/msigdb/cards/TGTATGA_MIR4853P	153	6	0.442015	0.124944	1.37392	0.159626	4	4	8	8	4	7
805	TCCAGAT_MIR5165P	http://www.broadinstitute.org/gsea/msigdb/cards/TCCAGAT_MIR5165P	109	6	0.434822	0.171532	1.00366	0.0510343	7	7	17	16	7	10
806	GTAAGAT_MIR200A	http://www.broadinstitute.org/gsea/msigdb/cards/GTAAGAT_MIR200A	54	2	0.424079	0.0405832	2.62577	0.36356	1	1	3	3	1	3
807	TGGNNNNNNKCCAR_UNKNOWN	http://www.broadinstitute.org/gsea/msigdb/cards/TGGNNNNNNKCCAR_UNKNOWN	424	38	0.406741	0.343021	0.480677	0	210	205	493	480	78	77
808	GCAAGAC_MIR431	http://www.broadinstitute.org/gsea/msigdb/cards/GCAAGAC_MIR431	45	7	0.38908	0.116748	1.07555	0.0697449	4	4	13	13	4	11
809	ATGCACG_MIR517B	http://www.broadinstitute.org/gsea/msigdb/cards/ATGCACG_MIR517B	20	1	0.366656	0.0329585	2.8186	0.326992	1	1	2	2	1	1
810	ACACTAC_MIR1423P	http://www.broadinstitute.org/gsea/msigdb/cards/ACACTAC_MIR1423P	130	5	0.350245	0.0661892	1.26426	0.11395	2	2	9	9	2	8
811	TTCCGTT_MIR191	http://www.broadinstitute.org/gsea/msigdb/cards/TTCCGTT_MIR191	29	2	0.325578	0.0602616	1.23421	0.101703	2	2	7	7	2	3
812	AR_02	http://www.broadinstitute.org/gsea/msigdb/cards/AR_02	40	2	0.272282	0.0283173	1.29834	0.108163	1	1	6	6	1	4
813	EVI1_06	http://www.broadinstitute.org/gsea/msigdb/cards/EVI1_06	22	1	0.269838	0.00184872	5.06153	0.384439	0	0	1	1	0	1
814	ROAZ_01	http://www.broadinstitute.org/gsea/msigdb/cards/ROAZ_01	10	1	0.254212	0.00183692	3.16017	0.315006	0	0	2	2	0	2
815	SP1_Q6	http://www.broadinstitute.org/gsea/msigdb/cards/SP1_Q6	256	16	0.238278	0.186934	0.300555	0	88	88	352	351	26	25
816	CGGTGTG_MIR220	http://www.broadinstitute.org/gsea/msigdb/cards/CGGTGTG_MIR220	6	2	0.230428	0.00167034	2.83398	0.276014	0	0	2	2	0	2
817	GTACAGG_MIR486	http://www.broadinstitute.org/gsea/msigdb/cards/GTACAGG_MIR486	58	3	0.225994	0.023464	1.08124	0.0637537	1	1	6	6	1	5
818	GGATCCG_MIR127	http://www.broadinstitute.org/gsea/msigdb/cards/GGATCCG_MIR127	11	1	0.201572	0.00145774	2.49862	0.231825	0	0	2	2	0	2
819	SP1_Q4_01	http://www.broadinstitute.org/gsea/msigdb/cards/SP1_Q4_01	258	15	0.201272	0.155054	0.257851	0	74	74	349	349	19	23
820	AAGGGAT_MIR188	http://www.broadinstitute.org/gsea/msigdb/cards/AAGGGAT_MIR188	75	2	0.128063	0.000961525	1.22889	0.0801599	0	0	4	4	0	4
821	GGTGTGT_MIR329	http://www.broadinstitute.org/gsea/msigdb/cards/GGTGTGT_MIR329	113	4	0.0992005	0.000755336	0.876037	0.0350896	0	0	5	5	0	5
822	EVI1_01	http://www.broadinstitute.org/gsea/msigdb/cards/EVI1_01	16	0					0	0	0	0	0	0
823	SEF1_C	http://www.broadinstitute.org/gsea/msigdb/cards/SEF1_C	6	0					0	0	0	0	0	0
824	HOXA3_01	http://www.broadinstitute.org/gsea/msigdb/cards/HOXA3_01	13	0					0	0	0	0	0	0
825	GCGCCTT_MIR525_MIR524	http://www.broadinstitute.org/gsea/msigdb/cards/GCGCCTT_MIR525_MIR524	15	0					0	0	0	0	0	0
826	CACGTTT_MIR302A	http://www.broadinstitute.org/gsea/msigdb/cards/CACGTTT_MIR302A	31	0					0	0	0	0	0	0
827	ACGCACA_MIR210	http://www.broadinstitute.org/gsea/msigdb/cards/ACGCACA_MIR210	8	0					0	0	0	0	0	0
828	AACGGTT_MIR451	http://www.broadinstitute.org/gsea/msigdb/cards/AACGGTT_MIR451	12	0					0	0	0	0	0	0
829	GTCGATC_MIR3695P	http://www.broadinstitute.org/gsea/msigdb/cards/GTCGATC_MIR3695P	5	0					0	0	0	0	0	0
830	GGCGGCA_MIR371	http://www.broadinstitute.org/gsea/msigdb/cards/GGCGGCA_MIR371	5	0					0	0	0	0	0	0
831	AGTCTAG_MIR151	http://www.broadinstitute.org/gsea/msigdb/cards/AGTCTAG_MIR151	24	0					0	0	0	0	0	0
832	AGCGCAG_MIR191	http://www.broadinstitute.org/gsea/msigdb/cards/AGCGCAG_MIR191	13	0					0	0	0	0	0	0
833	CGCAAAA_MIR450	http://www.broadinstitute.org/gsea/msigdb/cards/CGCAAAA_MIR450	9	0					0	0	0	0	0	0
834	TAGAACC_MIR182	http://www.broadinstitute.org/gsea/msigdb/cards/TAGAACC_MIR182	38	0					0	0	0	0	0	0
835	ACCAATC_MIR509	http://www.broadinstitute.org/gsea/msigdb/cards/ACCAATC_MIR509	47	0					0	0	0	0	0	0
836	AGTGCGT_MIR521	http://www.broadinstitute.org/gsea/msigdb/cards/AGTGCGT_MIR521	6	0					0	0	0	0	0	0

### Sheet: c3_motif_biome
	Geneset	Geneset_info	Num_Genes_Geneset	Num_Genes_Geneset_wpath_var_pancancer	odds_ratio	CI95_LL	CI95_UL	PValue	Num_Case	Num_Uniq_Case	Num_Ctrl	Num_Uniq_Ctrl	Num_Var_Case	Num_Var_Ctrl
1	GTGACGY_E4F1_Q6	http://www.broadinstitute.org/gsea/msigdb/cards/GTGACGY_E4F1_Q6	658	43	1.78779	1.38817	2.28611	1.07155e-05	99	94	226	213	70	121
2	ACTAYRNNNCCCR_UNKNOWN	http://www.broadinstitute.org/gsea/msigdb/cards/ACTAYRNNNCCCR_UNKNOWN	449	34	1.96641	1.46602	2.61454	1.07496e-05	74	71	151	146	44	80
3	STAT1_03	http://www.broadinstitute.org/gsea/msigdb/cards/STAT1_03	248	22	1.78534	1.33872	2.35871	0.000110375	73	72	163	163	24	44
4	ATAACCT_MIR154	http://www.broadinstitute.org/gsea/msigdb/cards/ATAACCT_MIR154	62	1	2.90566	1.55486	5.35067	0.00106494	18	18	23	23	6	9
5	GTGGTGA_MIR197	http://www.broadinstitute.org/gsea/msigdb/cards/GTGGTGA_MIR197	72	4	2.75183	1.50785	4.93595	0.00124397	19	19	26	26	7	12
6	TEL2_Q6	http://www.broadinstitute.org/gsea/msigdb/cards/TEL2_Q6	233	16	1.99601	1.30006	3.00634	0.00192144	35	33	68	68	24	30
7	FXR_IR1_Q6	http://www.broadinstitute.org/gsea/msigdb/cards/FXR_IR1_Q6	112	10	2.2103	1.33751	3.57378	0.00238782	25	25	45	45	13	27
8	CACCCBINDINGFACTOR_Q6	http://www.broadinstitute.org/gsea/msigdb/cards/CACCCBINDINGFACTOR_Q6	268	24	1.61399	1.18871	2.167	0.0024465	64	63	150	150	19	39
9	TCTCTCC_MIR185	http://www.broadinstitute.org/gsea/msigdb/cards/TCTCTCC_MIR185	124	7	1.8307	1.24209	2.65463	0.00261762	41	40	85	85	8	19
10	LFA1_Q6	http://www.broadinstitute.org/gsea/msigdb/cards/LFA1_Q6	246	27	1.68064	1.19874	2.32326	0.00297098	51	51	125	124	25	51
11	TCATCTC_MIR143	http://www.broadinstitute.org/gsea/msigdb/cards/TCATCTC_MIR143	149	15	1.95434	1.24534	3.00375	0.00410189	30	30	61	61	18	38
12	GCATTTG_MIR105	http://www.broadinstitute.org/gsea/msigdb/cards/GCATTTG_MIR105	175	12	2.57229	1.33406	4.80237	0.00562235	15	15	26	25	14	24
13	STAT1_02	http://www.broadinstitute.org/gsea/msigdb/cards/STAT1_02	252	22	1.43786	1.11247	1.84217	0.00592666	89	87	241	239	30	51
14	CTTGTAT_MIR381	http://www.broadinstitute.org/gsea/msigdb/cards/CTTGTAT_MIR381	206	17	2.23718	1.26959	3.84406	0.00605672	21	20	34	34	13	12
15	AFP1_Q6	http://www.broadinstitute.org/gsea/msigdb/cards/AFP1_Q6	264	23	1.57766	1.13908	2.15489	0.00660991	56	54	143	141	29	59
16	YTTCCNNNGGAMR_UNKNOWN	http://www.broadinstitute.org/gsea/msigdb/cards/YTTCCNNNGGAMR_UNKNOWN	52	5	3.26826	1.40252	7.46839	0.00696766	10	10	12	12	5	6
17	ER_Q6_01	http://www.broadinstitute.org/gsea/msigdb/cards/ER_Q6_01	269	23	1.55275	1.12675	2.11158	0.00770048	57	56	149	143	24	56
18	ATACCTC_MIR202	http://www.broadinstitute.org/gsea/msigdb/cards/ATACCTC_MIR202	179	13	2.15041	1.23366	3.63856	0.00778051	20	20	39	39	16	33
19	FAC1_01	http://www.broadinstitute.org/gsea/msigdb/cards/FAC1_01	222	15	1.91406	1.19044	3.00695	0.00812066	27	27	56	55	15	35
20	TATA_C	http://www.broadinstitute.org/gsea/msigdb/cards/TATA_C	283	25	1.5611	1.12587	2.13507	0.00812346	54	54	139	137	24	48
21	CACTGTG_MIR128A_MIR128B	http://www.broadinstitute.org/gsea/msigdb/cards/CACTGTG_MIR128A_MIR128B	337	18	1.74562	1.15131	2.59318	0.00943119	34	34	78	78	11	18
22	ACCAAAG_MIR9	http://www.broadinstitute.org/gsea/msigdb/cards/ACCAAAG_MIR9	499	45	1.39967	1.08494	1.78946	0.0101477	88	87	260	255	35	84
23	YTCCCRNNAGGY_UNKNOWN	http://www.broadinstitute.org/gsea/msigdb/cards/YTCCCRNNAGGY_UNKNOWN	72	8	2.53304	1.24776	4.96363	0.0111724	13	13	21	21	7	7
24	CAGGTA_AREB6_01	http://www.broadinstitute.org/gsea/msigdb/cards/CAGGTA_AREB6_01	792	65	1.28418	1.05449	1.5556	0.0132211	158	147	510	470	75	145
25	GACTGTT_MIR212_MIR132	http://www.broadinstitute.org/gsea/msigdb/cards/GACTGTT_MIR212_MIR132	161	10	1.80361	1.1333	2.80489	0.0136663	28	28	59	59	11	17
26	STAT1_01	http://www.broadinstitute.org/gsea/msigdb/cards/STAT1_01	68	13	2.15196	1.17724	3.7993	0.0138232	17	17	34	33	16	22
27	ACTGAAA_MIR30A3P_MIR30E3P	http://www.broadinstitute.org/gsea/msigdb/cards/ACTGAAA_MIR30A3P_MIR30E3P	201	10	1.66813	1.10825	2.4649	0.0148901	36	36	79	79	13	20
28	NFKB_C	http://www.broadinstitute.org/gsea/msigdb/cards/NFKB_C	263	30	1.51127	1.07608	2.08889	0.0178358	49	49	142	138	28	66
29	FREAC4_01	http://www.broadinstitute.org/gsea/msigdb/cards/FREAC4_01	150	11	1.77211	1.10164	2.7745	0.0192012	26	26	63	61	17	31
30	OCT1_04	http://www.broadinstitute.org/gsea/msigdb/cards/OCT1_04	241	17	2.38459	1.14984	4.73762	0.0206936	12	12	21	21	12	19
31	GTACAGG_MIR486	http://www.broadinstitute.org/gsea/msigdb/cards/GTACAGG_MIR486	58	2	18.375	1.48784	2538.03	0.022228	2	2	0	0	2	0
32	TTTTGAG_MIR373	http://www.broadinstitute.org/gsea/msigdb/cards/TTTTGAG_MIR373	225	15	1.61749	1.07137	2.38951	0.0228674	36	34	85	85	13	25
33	CAGCAGG_MIR370	http://www.broadinstitute.org/gsea/msigdb/cards/CAGCAGG_MIR370	155	9	1.79501	1.07575	2.91152	0.0259001	23	23	49	49	11	29
34	GGTGAAG_MIR412	http://www.broadinstitute.org/gsea/msigdb/cards/GGTGAAG_MIR412	61	12	1.65073	1.06108	2.50791	0.0269027	30	30	71	71	13	31
35	IK1_01	http://www.broadinstitute.org/gsea/msigdb/cards/IK1_01	278	28	1.31845	1.0285	1.67537	0.0294909	93	91	277	274	40	66
36	ATGGYGGA_UNKNOWN	http://www.broadinstitute.org/gsea/msigdb/cards/ATGGYGGA_UNKNOWN	102	9	1.80394	1.05764	2.98071	0.031029	21	21	46	46	8	21
37	TAANNYSGCG_UNKNOWN	http://www.broadinstitute.org/gsea/msigdb/cards/TAANNYSGCG_UNKNOWN	80	5	1.70731	1.04502	2.71683	0.0332475	25	25	55	54	8	18
38	E2F1_Q3	http://www.broadinstitute.org/gsea/msigdb/cards/E2F1_Q3	244	17	1.51639	1.03437	2.18012	0.0333883	39	39	103	102	14	27
39	E2F_Q4_01	http://www.broadinstitute.org/gsea/msigdb/cards/E2F_Q4_01	237	15	1.52815	1.03085	2.21977	0.0351873	37	37	97	95	13	23
40	ATATGCA_MIR448	http://www.broadinstitute.org/gsea/msigdb/cards/ATATGCA_MIR448	212	14	1.57872	1.02647	2.37018	0.0380258	31	31	80	79	10	26
41	CDP_01	http://www.broadinstitute.org/gsea/msigdb/cards/CDP_01	92	9	2.50848	1.02512	5.76469	0.0443377	8	8	14	14	8	10
42	CETS1P54_01	http://www.broadinstitute.org/gsea/msigdb/cards/CETS1P54_01	258	22	1.41519	1.00871	1.95369	0.0445615	49	49	139	138	31	44
43	E2F_Q3	http://www.broadinstitute.org/gsea/msigdb/cards/E2F_Q3	227	17	1.48491	1.00854	2.14254	0.0453183	38	38	102	101	13	23
44	HOXA4_Q2	http://www.broadinstitute.org/gsea/msigdb/cards/HOXA4_Q2	267	28	1.39977	1.00499	1.91942	0.0467459	52	51	147	146	26	61
45	PITX2_Q2	http://www.broadinstitute.org/gsea/msigdb/cards/PITX2_Q2	255	37	1.31996	1.00326	1.71774	0.047402	75	74	228	224	53	116
46	GATTGGY_NFY_Q6_01	http://www.broadinstitute.org/gsea/msigdb/cards/GATTGGY_NFY_Q6_01	1160	120	1.18234	0.999063	1.39404	0.0512737	216	206	743	696	127	337
47	OCT1_01	http://www.broadinstitute.org/gsea/msigdb/cards/OCT1_01	266	22	1.53622	0.993718	2.31489	0.0532851	30	30	80	80	26	41
48	TTGGGAG_MIR150	http://www.broadinstitute.org/gsea/msigdb/cards/TTGGGAG_MIR150	90	9	1.54532	0.99154	2.34597	0.0543843	29	29	77	76	8	16
49	GTTTGTT_MIR495	http://www.broadinstitute.org/gsea/msigdb/cards/GTTTGTT_MIR495	257	14	1.47689	0.988361	2.15815	0.0568233	35	35	97	96	8	17
50	PIT1_Q6	http://www.broadinstitute.org/gsea/msigdb/cards/PIT1_Q6	236	18	1.77177	0.979739	3.07928	0.0580673	17	17	38	38	16	21
51	ACTGTGA_MIR27A_MIR27B	http://www.broadinstitute.org/gsea/msigdb/cards/ACTGTGA_MIR27A_MIR27B	474	28	1.43503	0.986727	2.04602	0.058473	40	40	113	113	16	44
52	CCAGGGG_MIR331	http://www.broadinstitute.org/gsea/msigdb/cards/CCAGGGG_MIR331	97	2	2.35333	0.962339	5.40368	0.0600072	8	8	14	14	7	8
53	CIZ_01	http://www.broadinstitute.org/gsea/msigdb/cards/CIZ_01	246	23	1.38094	0.986086	1.90217	0.0600228	49	49	149	146	16	32
54	CREB_01	http://www.broadinstitute.org/gsea/msigdb/cards/CREB_01	262	20	1.51575	0.980688	2.28342	0.0607695	32	30	80	80	26	50
55	SP3_Q3	http://www.broadinstitute.org/gsea/msigdb/cards/SP3_Q3	245	21	1.49694	0.976069	2.23903	0.0639344	31	31	87	84	23	54
56	CTTTGT_LEF1_Q2	http://www.broadinstitute.org/gsea/msigdb/cards/CTTTGT_LEF1_Q2	1972	168	1.16401	0.99085	1.36288	0.064419	237	227	846	790	142	338
57	AAANWWTGC_UNKNOWN	http://www.broadinstitute.org/gsea/msigdb/cards/AAANWWTGC_UNKNOWN	193	18	1.38911	0.975688	1.94318	0.067686	45	45	128	127	15	24
58	CATGTAA_MIR496	http://www.broadinstitute.org/gsea/msigdb/cards/CATGTAA_MIR496	176	11	1.41194	0.974122	2.00783	0.0679399	42	41	116	113	24	70
59	TACTTGA_MIR26A_MIR26B	http://www.broadinstitute.org/gsea/msigdb/cards/TACTTGA_MIR26A_MIR26B	300	26	1.52971	0.966447	2.35328	0.0688512	27	27	73	72	25	58
60	RTAAACA_FREAC2_01	http://www.broadinstitute.org/gsea/msigdb/cards/RTAAACA_FREAC2_01	919	83	1.21811	0.98405	1.49792	0.0695898	126	123	423	403	68	185
61	TEF_Q6	http://www.broadinstitute.org/gsea/msigdb/cards/TEF_Q6	255	25	1.28508	0.979594	1.66743	0.0696473	76	75	242	237	43	110
62	GGGYGTGNY_UNKNOWN	http://www.broadinstitute.org/gsea/msigdb/cards/GGGYGTGNY_UNKNOWN	664	62	1.20185	0.983657	1.46	0.0716915	146	140	507	474	69	177
63	MSX1_01	http://www.broadinstitute.org/gsea/msigdb/cards/MSX1_01	174	20	1.4703	0.957447	2.20277	0.0771496	31	31	82	82	17	34
64	TGTYNNNNNRGCARM_UNKNOWN	http://www.broadinstitute.org/gsea/msigdb/cards/TGTYNNNNNRGCARM_UNKNOWN	86	9	1.56211	0.950433	2.48175	0.0772316	24	23	65	64	6	17
65	CREBP1CJUN_01	http://www.broadinstitute.org/gsea/msigdb/cards/CREBP1CJUN_01	259	20	1.48122	0.95218	2.24311	0.0801711	31	29	79	79	25	48
66	NFAT_Q6	http://www.broadinstitute.org/gsea/msigdb/cards/NFAT_Q6	246	21	1.65304	0.938431	2.79287	0.0802682	18	18	48	47	17	36
67	MGGAAGTG_GABP_B	http://www.broadinstitute.org/gsea/msigdb/cards/MGGAAGTG_GABP_B	757	65	1.21783	0.975914	1.50889	0.0805403	119	114	380	370	76	156
68	HLF_01	http://www.broadinstitute.org/gsea/msigdb/cards/HLF_01	254	18	1.54761	0.942201	2.45654	0.0829988	23	23	65	65	9	28
69	HIF1_Q3	http://www.broadinstitute.org/gsea/msigdb/cards/HIF1_Q3	230	13	1.65791	0.924567	2.84651	0.0876999	17	17	43	43	14	26
70	SNACANNNYSYAGA_UNKNOWN	http://www.broadinstitute.org/gsea/msigdb/cards/SNACANNNYSYAGA_UNKNOWN	90	9	2.13492	0.885565	4.78166	0.0882744	10	8	20	16	10	14
71	FOXO1_02	http://www.broadinstitute.org/gsea/msigdb/cards/FOXO1_02	240	22	1.37536	0.95177	1.94851	0.0883987	41	41	124	121	18	41
72	FOXM1_01	http://www.broadinstitute.org/gsea/msigdb/cards/FOXM1_01	246	20	1.40416	0.94696	2.03616	0.0897751	36	36	104	104	19	24
73	SRF_Q5_01	http://www.broadinstitute.org/gsea/msigdb/cards/SRF_Q5_01	220	31	1.37624	0.949612	1.95664	0.0902721	41	41	116	114	26	46
74	EVI1_05	http://www.broadinstitute.org/gsea/msigdb/cards/EVI1_05	172	12	1.64918	0.919575	2.832	0.0909969	17	17	43	43	11	14
75	WWTAAGGC_UNKNOWN	http://www.broadinstitute.org/gsea/msigdb/cards/WWTAAGGC_UNKNOWN	142	14	1.82416	0.902572	3.48086	0.0913876	12	12	28	28	12	21
76	ACCAATC_MIR509	http://www.broadinstitute.org/gsea/msigdb/cards/ACCAATC_MIR509	47	1	12.2331	0.652253	1785.45	0.091744	1	1	0	0	1	0
77	TTTGCAG_MIR518A2	http://www.broadinstitute.org/gsea/msigdb/cards/TTTGCAG_MIR518A2	210	11	1.93089	0.890705	3.91253	0.0925325	10	10	23	23	9	19
78	PAX4_04	http://www.broadinstitute.org/gsea/msigdb/cards/PAX4_04	218	15	1.58089	0.922669	2.61078	0.0933843	20	20	50	50	13	25
79	TGGAAA_NFAT_Q4_01	http://www.broadinstitute.org/gsea/msigdb/cards/TGGAAA_NFAT_Q4_01	1896	180	1.13777	0.977941	1.32003	0.0942135	294	262	1029	936	152	390
80	GGCNRNWCTTYS_UNKNOWN	http://www.broadinstitute.org/gsea/msigdb/cards/GGCNRNWCTTYS_UNKNOWN	83	11	1.76787	0.893774	3.32656	0.0987284	13	13	28	28	9	17
81	SOX5_01	http://www.broadinstitute.org/gsea/msigdb/cards/SOX5_01	265	27	1.48489	0.920395	2.32353	0.102883	25	25	66	66	17	35
82	GGCKCATGS_UNKNOWN	http://www.broadinstitute.org/gsea/msigdb/cards/GGCKCATGS_UNKNOWN	66	8	2.17363	0.841445	5.19928	0.104536	7	7	13	13	7	10
83	PAX5_01	http://www.broadinstitute.org/gsea/msigdb/cards/PAX5_01	154	14	1.56822	0.906623	2.60442	0.104653	19	19	53	52	9	20
84	TGACGTCA_ATF3_Q6	http://www.broadinstitute.org/gsea/msigdb/cards/TGACGTCA_ATF3_Q6	231	18	1.45402	0.920565	2.23057	0.10604	29	27	75	75	23	45
85	ATF4_Q2	http://www.broadinstitute.org/gsea/msigdb/cards/ATF4_Q2	258	30	1.20568	0.960151	1.50239	0.106254	113	107	364	354	51	126
86	SMTTTTGT_UNKNOWN	http://www.broadinstitute.org/gsea/msigdb/cards/SMTTTTGT_UNKNOWN	402	33	1.3575	0.931882	1.93602	0.109124	39	39	122	121	26	55
87	TCGATGG_MIR213	http://www.broadinstitute.org/gsea/msigdb/cards/TCGATGG_MIR213	7	1	10.6949	0.570093	1561.09	0.110176	1	1	0	0	1	0
88	SPZ1_01	http://www.broadinstitute.org/gsea/msigdb/cards/SPZ1_01	231	18	1.68217	0.882028	3.04552	0.110675	14	14	35	35	13	27
89	STAT5A_01	http://www.broadinstitute.org/gsea/msigdb/cards/STAT5A_01	251	32	1.26069	0.947079	1.65731	0.110771	68	67	222	218	32	71
90	GABP_B	http://www.broadinstitute.org/gsea/msigdb/cards/GABP_B	259	27	1.27981	0.942002	1.71478	0.112804	60	59	184	180	31	74
91	GTGTTGA_MIR505	http://www.broadinstitute.org/gsea/msigdb/cards/GTGTTGA_MIR505	105	4	4.34269	0.67034	28.1336	0.115316	2	2	2	2	2	2
92	GTTAAAG_MIR302B	http://www.broadinstitute.org/gsea/msigdb/cards/GTTAAAG_MIR302B	69	6	1.91203	0.843211	4.03138	0.11582	9	9	20	20	8	14
93	OCT_Q6	http://www.broadinstitute.org/gsea/msigdb/cards/OCT_Q6	265	24	1.48062	0.901731	2.34948	0.117641	23	23	64	64	21	42
94	GCGCTTT_MIR518B_MIR518C_MIR518D	http://www.broadinstitute.org/gsea/msigdb/cards/GCGCTTT_MIR518B_MIR518C_MIR518D	20	1	10.1108	0.538715	1476.1	0.118823	1	1	0	0	1	0
95	ATGCACG_MIR517B	http://www.broadinstitute.org/gsea/msigdb/cards/ATGCACG_MIR517B	20	1	10.1108	0.538715	1476.1	0.118823	1	1	0	0	1	0
96	CCCNNNNNNAAGWT_UNKNOWN	http://www.broadinstitute.org/gsea/msigdb/cards/CCCNNNNNNAAGWT_UNKNOWN	102	10	1.72843	0.857365	3.28505	0.121415	12	12	30	29	10	20
97	OCT1_B	http://www.broadinstitute.org/gsea/msigdb/cards/OCT1_B	267	24	1.47077	0.896212	2.33205	0.123394	23	23	65	65	21	42
98	AP1_Q6_01	http://www.broadinstitute.org/gsea/msigdb/cards/AP1_Q6_01	264	29	1.28511	0.931092	1.74618	0.124784	55	53	168	165	25	54
99	HIF1_Q5	http://www.broadinstitute.org/gsea/msigdb/cards/HIF1_Q5	244	12	1.52596	0.88293	2.53156	0.126018	19	19	52	52	12	28
100	AAGWWRNYGGC_UNKNOWN	http://www.broadinstitute.org/gsea/msigdb/cards/AAGWWRNYGGC_UNKNOWN	119	9	1.52205	0.87619	2.54294	0.131861	20	19	48	48	9	16
101	AAACCAC_MIR140	http://www.broadinstitute.org/gsea/msigdb/cards/AAACCAC_MIR140	111	8	2.58903	0.73037	8.16727	0.131887	4	4	7	7	4	7
102	E2F_Q2	http://www.broadinstitute.org/gsea/msigdb/cards/E2F_Q2	176	18	1.32241	0.912379	1.87742	0.136895	40	40	124	123	12	36
103	CTGCAGY_UNKNOWN	http://www.broadinstitute.org/gsea/msigdb/cards/CTGCAGY_UNKNOWN	765	63	1.18494	0.945922	1.4731	0.138078	112	109	379	367	58	144
104	CEBPB_01	http://www.broadinstitute.org/gsea/msigdb/cards/CEBPB_01	262	38	1.28242	0.920313	1.7576	0.13891	51	50	159	155	30	71
105	TMTCGCGANR_UNKNOWN	http://www.broadinstitute.org/gsea/msigdb/cards/TMTCGCGANR_UNKNOWN	160	16	1.48308	0.871937	2.42436	0.141143	21	20	59	57	18	40
106	FREAC2_01	http://www.broadinstitute.org/gsea/msigdb/cards/FREAC2_01	260	23	1.35595	0.899684	1.99367	0.142067	33	33	99	98	23	51
107	TTGCCAA_MIR182	http://www.broadinstitute.org/gsea/msigdb/cards/TTGCCAA_MIR182	327	16	1.70636	0.821201	3.32303	0.145589	11	11	27	27	11	22
108	NFAT_Q4_01	http://www.broadinstitute.org/gsea/msigdb/cards/NFAT_Q4_01	266	24	1.26814	0.916404	1.72692	0.148733	52	52	166	164	30	53
109	CREB_Q3	http://www.broadinstitute.org/gsea/msigdb/cards/CREB_Q3	252	18	1.48836	0.848057	2.50197	0.159979	18	18	49	49	14	31
110	MAZ_Q6	http://www.broadinstitute.org/gsea/msigdb/cards/MAZ_Q6	193	23	1.25839	0.910291	1.71151	0.160762	52	52	171	170	17	43
111	POU6F1_01	http://www.broadinstitute.org/gsea/msigdb/cards/POU6F1_01	240	23	1.28157	0.900662	1.7891	0.164162	44	44	142	140	16	27
112	FOXJ2_02	http://www.broadinstitute.org/gsea/msigdb/cards/FOXJ2_02	237	26	1.33802	0.88376	1.97364	0.164202	32	32	103	100	21	61
113	EVI1_02	http://www.broadinstitute.org/gsea/msigdb/cards/EVI1_02	132	10	1.37796	0.868195	2.11892	0.168435	27	26	79	79	9	15
114	MAZR_01	http://www.broadinstitute.org/gsea/msigdb/cards/MAZR_01	220	22	1.30676	0.888176	1.8801	0.170054	37	37	115	113	15	41
115	AAAGACA_MIR511	http://www.broadinstitute.org/gsea/msigdb/cards/AAAGACA_MIR511	202	13	1.45574	0.843218	2.41131	0.171433	19	19	53	53	13	30
116	YYCATTCAWW_UNKNOWN	http://www.broadinstitute.org/gsea/msigdb/cards/YYCATTCAWW_UNKNOWN	191	18	1.29284	0.887797	1.84304	0.175996	39	39	120	120	10	25
117	CCANNAGRKGGC_UNKNOWN	http://www.broadinstitute.org/gsea/msigdb/cards/CCANNAGRKGGC_UNKNOWN	117	9	1.95751	0.713746	4.84111	0.18035	6	6	13	13	5	11
118	NFKAPPAB65_01	http://www.broadinstitute.org/gsea/msigdb/cards/NFKAPPAB65_01	237	31	1.23159	0.9044	1.65222	0.182252	58	57	199	195	31	67
119	GTACTGT_MIR101	http://www.broadinstitute.org/gsea/msigdb/cards/GTACTGT_MIR101	257	23	1.25243	0.89603	1.72101	0.183561	49	49	157	154	20	50
120	WHN_B	http://www.broadinstitute.org/gsea/msigdb/cards/WHN_B	254	20	1.5088	0.813774	2.65706	0.183886	15	15	41	41	13	23
121	TTGCACT_MIR130A_MIR301_MIR130B	http://www.broadinstitute.org/gsea/msigdb/cards/TTGCACT_MIR130A_MIR301_MIR130B	403	30	1.3381	0.864397	2.01335	0.185819	31	29	88	88	20	48
122	YY1_02	http://www.broadinstitute.org/gsea/msigdb/cards/YY1_02	242	18	1.37969	0.850763	2.16389	0.185855	25	24	69	69	11	25
123	YNTTTNNNANGCARM_UNKNOWN	http://www.broadinstitute.org/gsea/msigdb/cards/YNTTTNNNANGCARM_UNKNOWN	70	8	1.61303	0.780534	3.11444	0.187386	11	11	29	29	10	21
124	AACTTT_UNKNOWN	http://www.broadinstitute.org/gsea/msigdb/cards/AACTTT_UNKNOWN	1890	166	1.11112	0.948341	1.29762	0.190715	261	234	944	853	144	374
125	GGGCGGR_SP1_Q6	http://www.broadinstitute.org/gsea/msigdb/cards/GGGCGGR_SP1_Q6	2940	274	1.09404	0.955648	1.25006	0.191626	384	347	1437	1278	218	579
126	HNF6_Q6	http://www.broadinstitute.org/gsea/msigdb/cards/HNF6_Q6	234	25	1.33861	0.858827	2.02528	0.191784	28	28	88	87	19	42
127	MTF1_Q4	http://www.broadinstitute.org/gsea/msigdb/cards/MTF1_Q4	252	18	1.29755	0.872203	1.88521	0.193404	35	35	107	107	18	42
128	TATA_01	http://www.broadinstitute.org/gsea/msigdb/cards/TATA_01	255	32	1.26679	0.88279	1.78185	0.194485	42	42	134	133	29	66
129	ATF_01	http://www.broadinstitute.org/gsea/msigdb/cards/ATF_01	259	9	1.57001	0.783158	2.95869	0.194499	12	12	31	31	10	21
130	TEF1_Q6	http://www.broadinstitute.org/gsea/msigdb/cards/TEF1_Q6	226	25	1.21999	0.898421	1.63245	0.198523	59	58	197	195	10	41
131	NFE2_01	http://www.broadinstitute.org/gsea/msigdb/cards/NFE2_01	272	26	1.33028	0.854017	2.01095	0.200559	30	28	89	89	27	53
132	TCCAGAG_MIR518C	http://www.broadinstitute.org/gsea/msigdb/cards/TCCAGAG_MIR518C	148	14	1.33028	0.853673	2.01203	0.200986	28	28	89	88	16	43
133	TATAAA_TATA_01	http://www.broadinstitute.org/gsea/msigdb/cards/TATAAA_TATA_01	1296	140	1.09703	0.951054	1.26245	0.202294	330	301	1219	1109	159	399
134	AAAGGAT_MIR501	http://www.broadinstitute.org/gsea/msigdb/cards/AAAGGAT_MIR501	126	12	1.66316	0.744357	3.42139	0.203373	9	9	25	24	9	23
135	E4BP4_01	http://www.broadinstitute.org/gsea/msigdb/cards/E4BP4_01	223	13	1.34301	0.846586	2.06381	0.203694	26	26	80	80	11	27
136	NFKAPPAB_01	http://www.broadinstitute.org/gsea/msigdb/cards/NFKAPPAB_01	251	32	1.25251	0.880954	1.74673	0.204766	44	44	147	144	26	62
137	E2F1DP1RB_01	http://www.broadinstitute.org/gsea/msigdb/cards/E2F1DP1RB_01	231	17	1.50194	0.790676	2.70298	0.205085	14	14	37	37	11	22
138	CREB_Q4_01	http://www.broadinstitute.org/gsea/msigdb/cards/CREB_Q4_01	211	9	1.42937	0.814219	2.4035	0.205567	18	18	49	49	12	28
139	MEIS1AHOXA9_01	http://www.broadinstitute.org/gsea/msigdb/cards/MEIS1AHOXA9_01	117	7	1.25265	0.880313	1.74874	0.205651	44	44	142	140	16	41
140	CREB_02	http://www.broadinstitute.org/gsea/msigdb/cards/CREB_02	254	16	1.34845	0.840471	2.09453	0.208348	26	25	74	73	19	35
141	RYTAAWNNNTGAY_UNKNOWN	http://www.broadinstitute.org/gsea/msigdb/cards/RYTAAWNNNTGAY_UNKNOWN	62	11	1.41256	0.808377	2.35987	0.216521	18	18	53	53	13	27
142	OCT1_02	http://www.broadinstitute.org/gsea/msigdb/cards/OCT1_02	214	20	1.35496	0.829084	2.13641	0.217834	23	23	71	70	17	33
143	YGACNNYACAR_UNKNOWN	http://www.broadinstitute.org/gsea/msigdb/cards/YGACNNYACAR_UNKNOWN	96	5	2.41737	0.559388	9.09717	0.218402	3	3	5	5	3	4
144	CEBPDELTA_Q6	http://www.broadinstitute.org/gsea/msigdb/cards/CEBPDELTA_Q6	240	26	1.42396	0.80127	2.4134	0.219283	17	17	50	50	17	33
145	MEIS1_01	http://www.broadinstitute.org/gsea/msigdb/cards/MEIS1_01	239	25	1.23602	0.872478	1.71843	0.227569	45	45	146	145	19	39
146	HOX13_01	http://www.broadinstitute.org/gsea/msigdb/cards/HOX13_01	46	4	1.90521	0.641703	4.91922	0.227734	5	5	13	13	2	3
147	STAT5B_01	http://www.broadinstitute.org/gsea/msigdb/cards/STAT5B_01	247	36	1.18082	0.899091	1.53273	0.227752	73	73	260	254	38	99
148	SRF_C	http://www.broadinstitute.org/gsea/msigdb/cards/SRF_C	211	31	1.28408	0.847224	1.89664	0.231871	32	32	97	97	20	52
149	GGAMTNNNNNTCCY_UNKNOWN	http://www.broadinstitute.org/gsea/msigdb/cards/GGAMTNNNNNTCCY_UNKNOWN	117	12	1.31645	0.831123	2.01892	0.233571	26	26	83	82	19	45
150	MYC_Q2	http://www.broadinstitute.org/gsea/msigdb/cards/MYC_Q2	185	18	1.42392	0.786148	2.45377	0.233733	16	16	46	46	14	29
151	FOX_Q2	http://www.broadinstitute.org/gsea/msigdb/cards/FOX_Q2	213	18	1.42107	0.786067	2.44192	0.234705	16	16	50	48	15	20
152	MYOGNF1_01	http://www.broadinstitute.org/gsea/msigdb/cards/MYOGNF1_01	48	4	2.29489	0.544466	8.12318	0.23564	3	3	6	6	3	6
153	P300_01	http://www.broadinstitute.org/gsea/msigdb/cards/P300_01	249	19	1.30737	0.832091	1.99159	0.237329	27	27	85	84	17	34
154	CTCTAGA_MIR526C_MIR518F_MIR526A	http://www.broadinstitute.org/gsea/msigdb/cards/CTCTAGA_MIR526C_MIR518F_MIR526A	58	6	2.24944	0.533399	7.96772	0.246621	3	3	6	6	3	5
155	NRF2_01	http://www.broadinstitute.org/gsea/msigdb/cards/NRF2_01	270	26	1.1778	0.888855	1.54168	0.249721	70	69	233	228	33	63
156	TACGGGT_MIR99A_MIR100_MIR99B	http://www.broadinstitute.org/gsea/msigdb/cards/TACGGGT_MIR99A_MIR100_MIR99B	23	1	3.99102	0.321012	49.6208	0.250137	1	1	1	1	1	1
157	YATGNWAAT_OCT_C	http://www.broadinstitute.org/gsea/msigdb/cards/YATGNWAAT_OCT_C	360	31	1.26741	0.838325	1.86605	0.253644	32	32	103	103	28	56
158	ACAGGGT_MIR10A_MIR10B	http://www.broadinstitute.org/gsea/msigdb/cards/ACAGGGT_MIR10A_MIR10B	123	12	1.53242	0.718317	3.02659	0.255726	10	10	28	28	9	18
159	WGTTNNNNNAAA_UNKNOWN	http://www.broadinstitute.org/gsea/msigdb/cards/WGTTNNNNNAAA_UNKNOWN	547	52	1.17512	0.886068	1.53896	0.257592	72	68	236	233	50	92
160	TGACCTY_ERR1_Q2	http://www.broadinstitute.org/gsea/msigdb/cards/TGACCTY_ERR1_Q2	1043	106	1.1073	0.925956	1.31814	0.261251	196	177	685	649	90	250
161	TTTGTAG_MIR520D	http://www.broadinstitute.org/gsea/msigdb/cards/TTTGTAG_MIR520D	336	24	1.32618	0.801216	2.11546	0.262997	22	22	65	65	16	37
162	HNF4ALPHA_Q6	http://www.broadinstitute.org/gsea/msigdb/cards/HNF4ALPHA_Q6	271	30	1.16276	0.889753	1.50259	0.264618	78	76	264	259	34	77
163	NKX62_Q2	http://www.broadinstitute.org/gsea/msigdb/cards/NKX62_Q2	241	24	1.21238	0.859835	1.67802	0.265572	47	46	152	152	21	41
164	AR_Q6	http://www.broadinstitute.org/gsea/msigdb/cards/AR_Q6	259	26	1.24634	0.840217	1.8042	0.266215	36	35	115	115	21	57
165	FOXJ2_01	http://www.broadinstitute.org/gsea/msigdb/cards/FOXJ2_01	184	21	1.36042	0.780606	2.26417	0.266777	18	18	56	56	16	38
166	TGTTTGY_HNF3_Q6	http://www.broadinstitute.org/gsea/msigdb/cards/TGTTTGY_HNF3_Q6	738	79	1.13816	0.903959	1.42132	0.266857	107	103	373	363	56	157
167	GTGCCTT_MIR506	http://www.broadinstitute.org/gsea/msigdb/cards/GTGCCTT_MIR506	727	62	1.1603	0.889821	1.49627	0.267407	83	77	276	267	53	138
168	PPARG_01	http://www.broadinstitute.org/gsea/msigdb/cards/PPARG_01	46	2	1.5518	0.695183	3.18815	0.268529	9	9	24	24	6	12
169	HP1SITEFACTOR_Q6	http://www.broadinstitute.org/gsea/msigdb/cards/HP1SITEFACTOR_Q6	230	26	1.16815	0.882879	1.52644	0.271384	71	69	246	240	19	45
170	COUP_DR1_Q6	http://www.broadinstitute.org/gsea/msigdb/cards/COUP_DR1_Q6	247	28	1.23218	0.844061	1.75878	0.272136	38	38	125	125	25	62
171	LMO2COM_02	http://www.broadinstitute.org/gsea/msigdb/cards/LMO2COM_02	246	35	1.21411	0.851769	1.69608	0.276401	43	43	153	149	30	66
172	STAT3_01	http://www.broadinstitute.org/gsea/msigdb/cards/STAT3_01	22	6	1.63038	0.652259	3.67789	0.278202	7	7	19	18	6	13
173	TAL1BETAITF2_01	http://www.broadinstitute.org/gsea/msigdb/cards/TAL1BETAITF2_01	256	25	1.19568	0.8605	1.63306	0.280543	50	50	177	169	26	102
174	AGGTGCA_MIR500	http://www.broadinstitute.org/gsea/msigdb/cards/AGGTGCA_MIR500	99	2	3.62742	0.2936	44.814	0.280713	1	1	1	1	1	1
175	CCTGTGA_MIR513	http://www.broadinstitute.org/gsea/msigdb/cards/CCTGTGA_MIR513	125	7	1.23857	0.83427	1.79486	0.280858	36	35	113	112	9	31
176	TTCYNRGAA_STAT5B_01	http://www.broadinstitute.org/gsea/msigdb/cards/TTCYNRGAA_STAT5B_01	335	43	1.16935	0.87648	1.53951	0.281916	66	65	231	226	39	105
177	CREB_Q4	http://www.broadinstitute.org/gsea/msigdb/cards/CREB_Q4	268	21	1.26383	0.818204	1.89619	0.282584	30	29	93	92	25	58
178	EN1_01	http://www.broadinstitute.org/gsea/msigdb/cards/EN1_01	109	13	1.44645	0.723052	2.71671	0.283596	12	12	32	32	11	17
179	AAGGGAT_MIR188	http://www.broadinstitute.org/gsea/msigdb/cards/AAGGGAT_MIR188	75	1	3.53891	0.287159	43.6129	0.288898	1	1	1	1	1	1
180	ER_Q6_02	http://www.broadinstitute.org/gsea/msigdb/cards/ER_Q6_02	252	21	1.3113	0.784702	2.10625	0.290446	22	21	65	65	18	41
181	GGCACAT_MIR455	http://www.broadinstitute.org/gsea/msigdb/cards/GGCACAT_MIR455	58	3	1.87719	0.547902	5.51466	0.292672	4	4	9	9	2	5
182	MYAATNNNNNNNGGC_UNKNOWN	http://www.broadinstitute.org/gsea/msigdb/cards/MYAATNNNNNNNGGC_UNKNOWN	111	11	1.4099	0.729316	2.56294	0.293538	13	13	38	38	12	27
183	NFMUE1_Q6	http://www.broadinstitute.org/gsea/msigdb/cards/NFMUE1_Q6	245	20	1.30873	0.781841	2.10689	0.295571	22	21	63	63	11	32
184	PTF1BETA_Q6	http://www.broadinstitute.org/gsea/msigdb/cards/PTF1BETA_Q6	244	28	1.23819	0.823889	1.81382	0.295702	33	33	106	105	21	52
185	FREAC3_01	http://www.broadinstitute.org/gsea/msigdb/cards/FREAC3_01	251	19	1.19835	0.846653	1.66418	0.300214	46	45	150	149	22	41
186	E47_01	http://www.broadinstitute.org/gsea/msigdb/cards/E47_01	253	23	1.17154	0.860934	1.5703	0.307417	57	57	202	194	29	87
187	ZF5_B	http://www.broadinstitute.org/gsea/msigdb/cards/ZF5_B	239	17	1.33532	0.754111	2.25165	0.308893	17	17	53	53	16	37
188	CTATGCA_MIR153	http://www.broadinstitute.org/gsea/msigdb/cards/CTATGCA_MIR153	216	20	1.39154	0.7217	2.51934	0.309666	13	13	40	40	12	27
189	GTGTCAA_MIR514	http://www.broadinstitute.org/gsea/msigdb/cards/GTGTCAA_MIR514	61	8	1.3322	0.74989	2.25679	0.315733	17	17	50	50	7	10
190	CAATGCA_MIR33	http://www.broadinstitute.org/gsea/msigdb/cards/CAATGCA_MIR33	92	7	1.62012	0.599678	3.89762	0.320663	6	6	15	15	3	7
191	CACTTTG_MIR520G_MIR520H	http://www.broadinstitute.org/gsea/msigdb/cards/CACTTTG_MIR520G_MIR520H	237	21	1.17063	0.852474	1.58228	0.323504	56	54	186	180	26	79
192	ATGTAGC_MIR221_MIR222	http://www.broadinstitute.org/gsea/msigdb/cards/ATGTAGC_MIR221_MIR222	140	4	1.94944	0.472124	6.5799	0.326286	3	3	7	7	3	4
193	CACBINDINGPROTEIN_Q6	http://www.broadinstitute.org/gsea/msigdb/cards/CACBINDINGPROTEIN_Q6	242	23	1.21266	0.81784	1.7545	0.328614	35	35	116	116	17	38
194	RCGCANGCGY_NRF1_Q6	http://www.broadinstitute.org/gsea/msigdb/cards/RCGCANGCGY_NRF1_Q6	918	89	1.11914	0.889928	1.39595	0.33099	106	104	374	369	72	188
195	GGCNKCCATNK_UNKNOWN	http://www.broadinstitute.org/gsea/msigdb/cards/GGCNKCCATNK_UNKNOWN	118	6	1.76794	0.52195	5.06935	0.333348	4	4	10	10	4	10
196	USF_02	http://www.broadinstitute.org/gsea/msigdb/cards/USF_02	272	32	1.15388	0.858909	1.52871	0.335535	62	62	216	214	37	81
197	GATA1_02	http://www.broadinstitute.org/gsea/msigdb/cards/GATA1_02	244	26	1.15131	0.857455	1.52435	0.342112	62	62	226	219	30	100
198	COREBINDINGFACTOR_Q6	http://www.broadinstitute.org/gsea/msigdb/cards/COREBINDINGFACTOR_Q6	273	29	1.19932	0.818477	1.71666	0.342356	37	37	127	126	27	66
199	ATF_B	http://www.broadinstitute.org/gsea/msigdb/cards/ATF_B	187	9	1.36069	0.705026	2.46731	0.343488	14	13	39	39	12	31
200	E2F_Q6	http://www.broadinstitute.org/gsea/msigdb/cards/E2F_Q6	232	20	1.30284	0.734949	2.20025	0.351887	17	17	52	52	13	27
201	CREB_Q2_01	http://www.broadinstitute.org/gsea/msigdb/cards/CREB_Q2_01	220	11	1.27552	0.75366	2.07074	0.352524	20	20	62	62	14	38
202	AAGTCCA_MIR422B_MIR422A	http://www.broadinstitute.org/gsea/msigdb/cards/AAGTCCA_MIR422B_MIR422A	71	11	1.38796	0.678023	2.64068	0.352981	11	11	33	33	9	20
203	HFH1_01	http://www.broadinstitute.org/gsea/msigdb/cards/HFH1_01	243	15	1.24598	0.771378	1.94365	0.35762	26	24	78	75	15	39
204	NKX22_01	http://www.broadinstitute.org/gsea/msigdb/cards/NKX22_01	190	26	1.18145	0.822504	1.66122	0.358267	41	41	148	144	17	55
205	CAGGGTC_MIR504	http://www.broadinstitute.org/gsea/msigdb/cards/CAGGGTC_MIR504	85	5	2.13364	0.37109	9.65176	0.359347	2	2	4	4	2	4
206	ACTWSNACTNY_UNKNOWN	http://www.broadinstitute.org/gsea/msigdb/cards/ACTWSNACTNY_UNKNOWN	103	5	1.40197	0.66079	2.74524	0.360739	10	10	30	30	3	9
207	CDX2_Q5	http://www.broadinstitute.org/gsea/msigdb/cards/CDX2_Q5	254	28	1.16176	0.836253	1.58633	0.363767	50	50	173	170	28	56
208	AGCACTT_MIR93_MIR302A_MIR302B_MIR302C_MIR302D_MIR372_MIR373_MIR520E_MIR520A_MIR526B_MIR520B_MIR520C_MIR520D	http://www.broadinstitute.org/gsea/msigdb/cards/AGCACTT_MIR93_MIR302A_MIR302B_MIR302C_MIR302D_MIR372_MIR373_MIR520E_MIR520A_MIR526B_MIR520B_MIR520C_MIR520D	343	21	1.30106	0.722522	2.22321	0.366307	16	16	51	51	8	31
209	GGGNNTTTCC_NFKB_Q6_01	http://www.broadinstitute.org/gsea/msigdb/cards/GGGNNTTTCC_NFKB_Q6_01	134	14	1.25079	0.760176	1.97912	0.366356	22	22	76	74	9	33
210	COMP1_01	http://www.broadinstitute.org/gsea/msigdb/cards/COMP1_01	115	10	1.30928	0.710229	2.28622	0.37341	15	15	45	45	13	19
211	ATGCTGC_MIR103_MIR107	http://www.broadinstitute.org/gsea/msigdb/cards/ATGCTGC_MIR103_MIR107	221	14	1.34989	0.680224	2.50445	0.37448	12	12	36	36	12	26
212	RACCACAR_AML_Q6	http://www.broadinstitute.org/gsea/msigdb/cards/RACCACAR_AML_Q6	261	11	1.40939	0.638572	2.84248	0.375956	9	9	28	28	8	17
213	CTACCTC_LET7A_LET7B_LET7C_LET7D_LET7E_LET7F_MIR98_LET7G_LET7I	http://www.broadinstitute.org/gsea/msigdb/cards/CTACCTC_LET7A_LET7B_LET7C_LET7D_LET7E_LET7F_MIR98_LET7G_LET7I	391	35	1.18596	0.801086	1.71248	0.384564	36	35	122	121	35	77
214	AGTCTTA_MIR499	http://www.broadinstitute.org/gsea/msigdb/cards/AGTCTTA_MIR499	76	3	2.56675	0.234272	19.3667	0.387691	1	1	2	2	1	2
215	SCGGAAGY_ELK1_02	http://www.broadinstitute.org/gsea/msigdb/cards/SCGGAAGY_ELK1_02	1199	123	1.07673	0.909225	1.27008	0.388187	219	201	810	735	126	329
216	E2F_Q4	http://www.broadinstitute.org/gsea/msigdb/cards/E2F_Q4	234	21	1.27595	0.720541	2.1516	0.389309	17	17	53	53	13	28
217	STAT6_02	http://www.broadinstitute.org/gsea/msigdb/cards/STAT6_02	258	20	1.1751	0.806191	1.67406	0.392049	38	38	131	130	24	40
218	GCTGAGT_MIR5125P	http://www.broadinstitute.org/gsea/msigdb/cards/GCTGAGT_MIR5125P	52	4	1.26662	0.72432	2.11775	0.394017	18	18	53	53	3	5
219	ATAAGCT_MIR21	http://www.broadinstitute.org/gsea/msigdb/cards/ATAAGCT_MIR21	116	5	1.38573	0.630062	2.77796	0.396777	9	9	30	30	4	5
220	AGGCACT_MIR5153P	http://www.broadinstitute.org/gsea/msigdb/cards/AGGCACT_MIR5153P	89	6	1.23112	0.752038	1.94506	0.396798	23	23	69	69	9	14
221	TGCTGCT_MIR15A_MIR16_MIR15B_MIR195_MIR424_MIR497	http://www.broadinstitute.org/gsea/msigdb/cards/TGCTGCT_MIR15A_MIR16_MIR15B_MIR195_MIR424_MIR497	601	36	1.1705	0.802997	1.66762	0.403548	38	38	133	130	31	77
222	YY1_Q6	http://www.broadinstitute.org/gsea/msigdb/cards/YY1_Q6	245	22	1.19789	0.776458	1.79431	0.40369	31	29	98	95	16	45
223	GCAAGGA_MIR502	http://www.broadinstitute.org/gsea/msigdb/cards/GCAAGGA_MIR502	71	6	1.73206	0.426389	5.63439	0.407929	3	3	8	8	3	6
224	TNCATNTCCYR_UNKNOWN	http://www.broadinstitute.org/gsea/msigdb/cards/TNCATNTCCYR_UNKNOWN	131	9	1.37381	0.623748	2.76112	0.410045	9	9	29	29	6	17
225	YRTCANNRCGC_UNKNOWN	http://www.broadinstitute.org/gsea/msigdb/cards/YRTCANNRCGC_UNKNOWN	65	4	1.61711	0.477276	4.6386	0.411335	4	4	10	10	4	6
226	SP1_Q6_01	http://www.broadinstitute.org/gsea/msigdb/cards/SP1_Q6_01	243	18	1.2353	0.732696	1.9949	0.414419	20	20	68	67	14	42
227	NMYC_01	http://www.broadinstitute.org/gsea/msigdb/cards/NMYC_01	271	32	1.13632	0.830945	1.52957	0.41588	56	55	191	191	27	67
228	HFH4_01	http://www.broadinstitute.org/gsea/msigdb/cards/HFH4_01	200	20	1.17267	0.792066	1.69338	0.416351	35	35	127	121	16	38
229	AGCATTA_MIR155	http://www.broadinstitute.org/gsea/msigdb/cards/AGCATTA_MIR155	134	6	1.91752	0.34336	7.99605	0.416676	2	2	5	5	2	5
230	USF2_Q6	http://www.broadinstitute.org/gsea/msigdb/cards/USF2_Q6	251	21	1.26135	0.701341	2.15159	0.423063	16	16	52	52	14	34
231	PAX4_02	http://www.broadinstitute.org/gsea/msigdb/cards/PAX4_02	237	33	1.11344	0.848854	1.44316	0.430962	75	73	266	263	38	83
232	GTGACTT_MIR224	http://www.broadinstitute.org/gsea/msigdb/cards/GTGACTT_MIR224	158	15	1.13833	0.818106	1.55562	0.433623	50	49	181	178	13	37
233	E2F_Q6_01	http://www.broadinstitute.org/gsea/msigdb/cards/E2F_Q6_01	240	18	1.27398	0.677158	2.26015	0.436738	14	14	43	43	11	20
234	LXR_DR4_Q3	http://www.broadinstitute.org/gsea/msigdb/cards/LXR_DR4_Q3	92	15	1.23167	0.716608	2.02709	0.437442	19	19	58	58	11	19
235	AML_Q6	http://www.broadinstitute.org/gsea/msigdb/cards/AML_Q6	266	18	1.18757	0.759246	1.79841	0.439706	27	27	94	93	19	41
236	TATTATA_MIR374	http://www.broadinstitute.org/gsea/msigdb/cards/TATTATA_MIR374	284	19	1.18855	0.758376	1.80447	0.439747	27	27	90	89	16	43
237	NFKB_Q6_01	http://www.broadinstitute.org/gsea/msigdb/cards/NFKB_Q6_01	232	26	1.14341	0.806469	1.58908	0.442886	44	44	158	156	24	51
238	GGATTA_PITX2_Q2	http://www.broadinstitute.org/gsea/msigdb/cards/GGATTA_PITX2_Q2	587	77	1.08629	0.876398	1.3369	0.444954	122	119	439	431	78	191
239	AP4_Q6	http://www.broadinstitute.org/gsea/msigdb/cards/AP4_Q6	226	19	1.18064	0.761795	1.77296	0.446019	28	28	102	100	21	62
240	MYCMAX_01	http://www.broadinstitute.org/gsea/msigdb/cards/MYCMAX_01	255	29	1.12353	0.827902	1.50215	0.447136	60	58	200	200	25	58
241	NERF_Q2	http://www.broadinstitute.org/gsea/msigdb/cards/NERF_Q2	247	24	1.18798	0.752481	1.81399	0.447852	29	26	91	88	23	52
242	MYOD_01	http://www.broadinstitute.org/gsea/msigdb/cards/MYOD_01	265	29	1.16649	0.774805	1.70813	0.449888	32	32	122	117	25	79
243	ACAWNRNSRCGG_UNKNOWN	http://www.broadinstitute.org/gsea/msigdb/cards/ACAWNRNSRCGG_UNKNOWN	63	2	1.40012	0.559637	3.16194	0.450312	7	7	18	18	2	1
244	CTGAGCC_MIR24	http://www.broadinstitute.org/gsea/msigdb/cards/CTGAGCC_MIR24	231	20	1.23567	0.699862	2.07497	0.450818	17	17	56	56	12	40
245	RACTNNRTTTNC_UNKNOWN	http://www.broadinstitute.org/gsea/msigdb/cards/RACTNNRTTTNC_UNKNOWN	123	8	1.21134	0.719951	1.95052	0.456222	20	20	72	71	7	14
246	NKX61_01	http://www.broadinstitute.org/gsea/msigdb/cards/NKX61_01	236	24	1.19636	0.73623	1.87182	0.456443	23	23	79	79	14	37
247	OLF1_01	http://www.broadinstitute.org/gsea/msigdb/cards/OLF1_01	272	23	1.12216	0.823588	1.50519	0.457398	61	56	211	200	31	64
248	YKACATTT_UNKNOWN	http://www.broadinstitute.org/gsea/msigdb/cards/YKACATTT_UNKNOWN	276	19	1.12711	0.815123	1.53186	0.460995	52	51	187	182	34	95
249	TCF11MAFG_01	http://www.broadinstitute.org/gsea/msigdb/cards/TCF11MAFG_01	207	17	1.20441	0.722881	1.92661	0.461976	22	21	70	69	16	26
250	ATGTACA_MIR493	http://www.broadinstitute.org/gsea/msigdb/cards/ATGTACA_MIR493	314	24	1.1319	0.807871	1.55637	0.462786	48	47	176	170	27	99
251	GKCGCNNNNNNNTGAYG_UNKNOWN	http://www.broadinstitute.org/gsea/msigdb/cards/GKCGCNNNNNNNTGAYG_UNKNOWN	59	4	1.45619	0.494937	3.6986	0.467653	5	5	14	14	4	9
252	AHR_Q5	http://www.broadinstitute.org/gsea/msigdb/cards/AHR_Q5	215	17	1.15154	0.778843	1.66002	0.469142	36	35	128	126	18	36
253	TGTTTAC_MIR30A5P_MIR30C_MIR30D_MIR30B_MIR30E5P	http://www.broadinstitute.org/gsea/msigdb/cards/TGTTTAC_MIR30A5P_MIR30C_MIR30D_MIR30B_MIR30E5P	579	47	1.09566	0.85133	1.39585	0.471779	85	85	311	304	32	93
254	MAF_Q6	http://www.broadinstitute.org/gsea/msigdb/cards/MAF_Q6	259	18	1.12628	0.809356	1.53938	0.472074	49	49	178	175	25	45
255	WCTCNATGGY_UNKNOWN	http://www.broadinstitute.org/gsea/msigdb/cards/WCTCNATGGY_UNKNOWN	82	5	1.44812	0.492156	3.67854	0.474098	5	5	14	14	4	8
256	AP2_Q6_01	http://www.broadinstitute.org/gsea/msigdb/cards/AP2_Q6_01	272	16	1.17262	0.749351	1.77679	0.474123	27	27	94	92	18	43
257	HFH8_01	http://www.broadinstitute.org/gsea/msigdb/cards/HFH8_01	203	22	1.14946	0.776422	1.65976	0.476377	35	35	122	121	21	47
258	CTCTATG_MIR368	http://www.broadinstitute.org/gsea/msigdb/cards/CTCTATG_MIR368	40	4	1.292	0.612673	2.50544	0.481005	10	10	33	33	9	22
259	STAT_01	http://www.broadinstitute.org/gsea/msigdb/cards/STAT_01	253	32	1.14505	0.778669	1.64296	0.481034	36	36	130	129	23	64
260	PEA3_Q6	http://www.broadinstitute.org/gsea/msigdb/cards/PEA3_Q6	255	22	1.14299	0.780769	1.63405	0.48201	37	37	129	129	17	44
261	GTCTTCC_MIR7	http://www.broadinstitute.org/gsea/msigdb/cards/GTCTTCC_MIR7	169	7	1.21826	0.689282	2.04864	0.482104	17	17	55	55	12	30
262	MYOGENIN_Q6	http://www.broadinstitute.org/gsea/msigdb/cards/MYOGENIN_Q6	255	33	1.12075	0.805185	1.53226	0.490751	50	49	177	174	22	53
263	CAGTGTT_MIR141_MIR200A	http://www.broadinstitute.org/gsea/msigdb/cards/CAGTGTT_MIR141_MIR200A	310	18	1.25399	0.636848	2.29908	0.49438	12	12	41	41	11	30
264	TGCACTG_MIR148A_MIR152_MIR148B	http://www.broadinstitute.org/gsea/msigdb/cards/TGCACTG_MIR148A_MIR152_MIR148B	304	22	1.16749	0.739052	1.78405	0.494987	26	26	89	87	16	49
265	E2F1_Q3_01	http://www.broadinstitute.org/gsea/msigdb/cards/E2F1_Q3_01	247	15	1.34238	0.547584	2.9272	0.495723	7	7	23	23	7	19
266	RFX1_02	http://www.broadinstitute.org/gsea/msigdb/cards/RFX1_02	278	25	1.15534	0.751309	1.72334	0.499368	29	29	106	103	19	53
267	YCATTAA_UNKNOWN	http://www.broadinstitute.org/gsea/msigdb/cards/YCATTAA_UNKNOWN	556	64	1.09461	0.837942	1.41325	0.500567	76	75	293	280	52	132
268	PAX3_B	http://www.broadinstitute.org/gsea/msigdb/cards/PAX3_B	90	5	1.41204	0.482913	3.5443	0.500641	5	5	15	15	5	12
269	ACTTTAT_MIR1425P	http://www.broadinstitute.org/gsea/msigdb/cards/ACTTTAT_MIR1425P	288	17	1.12089	0.798177	1.54541	0.501558	47	47	164	160	19	41
270	CGCTGCT_MIR503	http://www.broadinstitute.org/gsea/msigdb/cards/CGCTGCT_MIR503	24	3	1.46534	0.440463	4.04738	0.501935	4	4	12	12	4	10
271	FOXO4_02	http://www.broadinstitute.org/gsea/msigdb/cards/FOXO4_02	255	27	1.11825	0.801403	1.53167	0.502142	48	48	183	181	18	52
272	LBP1_Q6	http://www.broadinstitute.org/gsea/msigdb/cards/LBP1_Q6	224	26	1.13626	0.772796	1.63007	0.505881	37	36	129	129	16	58
273	MZF1_02	http://www.broadinstitute.org/gsea/msigdb/cards/MZF1_02	232	20	1.14249	0.763488	1.66448	0.506542	33	33	118	117	21	42
274	AREB6_04	http://www.broadinstitute.org/gsea/msigdb/cards/AREB6_04	252	24	1.14903	0.752872	1.7026	0.508373	30	30	112	108	20	44
275	E2F_Q3_01	http://www.broadinstitute.org/gsea/msigdb/cards/E2F_Q3_01	235	16	1.22486	0.652859	2.16421	0.511179	14	14	45	45	11	25
276	E2F1_Q4_01	http://www.broadinstitute.org/gsea/msigdb/cards/E2F1_Q4_01	228	16	1.22486	0.652859	2.16421	0.511179	14	14	45	45	11	25
277	SF1_Q6	http://www.broadinstitute.org/gsea/msigdb/cards/SF1_Q6	257	22	1.1191	0.792603	1.54943	0.513724	45	45	161	160	22	56
278	RNCTGNYNRNCTGNY_UNKNOWN	http://www.broadinstitute.org/gsea/msigdb/cards/RNCTGNYNRNCTGNY_UNKNOWN	86	6	1.44608	0.434848	3.99187	0.516208	4	4	12	12	4	10
279	GTCAGGA_MIR378	http://www.broadinstitute.org/gsea/msigdb/cards/GTCAGGA_MIR378	59	6	1.35135	0.510589	3.13181	0.518634	6	6	19	19	6	12
280	CTGYNNCTYTAA_UNKNOWN	http://www.broadinstitute.org/gsea/msigdb/cards/CTGYNNCTYTAA_UNKNOWN	84	5	1.27796	0.581459	2.5596	0.520589	9	9	30	30	6	14
281	NF1_Q6	http://www.broadinstitute.org/gsea/msigdb/cards/NF1_Q6	261	30	1.08791	0.835256	1.40103	0.525508	79	77	284	279	31	73
282	CGTSACG_PAX3_B	http://www.broadinstitute.org/gsea/msigdb/cards/CGTSACG_PAX3_B	148	11	1.2061	0.659828	2.08052	0.526427	15	15	53	52	14	25
283	CREL_01	http://www.broadinstitute.org/gsea/msigdb/cards/CREL_01	256	32	1.10628	0.803298	1.49771	0.527941	52	52	197	193	23	57
284	GCGSCMNTTT_UNKNOWN	http://www.broadinstitute.org/gsea/msigdb/cards/GCGSCMNTTT_UNKNOWN	69	9	1.22904	0.622506	2.26253	0.534659	12	12	39	39	9	24
285	E2F1_Q4	http://www.broadinstitute.org/gsea/msigdb/cards/E2F1_Q4	244	13	1.26716	0.575811	2.54382	0.535636	9	9	29	29	7	18
286	RRCCGTTA_UNKNOWN	http://www.broadinstitute.org/gsea/msigdb/cards/RRCCGTTA_UNKNOWN	87	7	1.11913	0.776707	1.57709	0.536359	40	40	146	145	13	20
287	TGCGCANK_UNKNOWN	http://www.broadinstitute.org/gsea/msigdb/cards/TGCGCANK_UNKNOWN	545	42	1.09467	0.815612	1.4486	0.539525	65	62	228	222	37	82
288	CCACACA_MIR147	http://www.broadinstitute.org/gsea/msigdb/cards/CCACACA_MIR147	63	6	1.11428	0.779982	1.55864	0.542939	42	42	153	151	9	22
289	OSF2_Q6	http://www.broadinstitute.org/gsea/msigdb/cards/OSF2_Q6	264	27	1.15244	0.718139	1.78216	0.544008	25	24	88	87	24	71
290	GR_Q6_01	http://www.broadinstitute.org/gsea/msigdb/cards/GR_Q6_01	279	24	1.13468	0.743418	1.68151	0.547094	30	30	109	107	22	50
291	E2F1_Q6_01	http://www.broadinstitute.org/gsea/msigdb/cards/E2F1_Q6_01	238	25	1.12504	0.756888	1.62907	0.549831	34	34	124	123	23	50
292	MMEF2_Q6	http://www.broadinstitute.org/gsea/msigdb/cards/MMEF2_Q6	272	22	1.17905	0.670129	1.97013	0.552788	18	17	61	60	18	51
293	KTGGYRSGAA_UNKNOWN	http://www.broadinstitute.org/gsea/msigdb/cards/KTGGYRSGAA_UNKNOWN	76	7	1.34928	0.464321	3.34822	0.554193	5	5	16	16	5	10
294	AP4_Q6_01	http://www.broadinstitute.org/gsea/msigdb/cards/AP4_Q6_01	255	35	1.10677	0.784696	1.53042	0.554299	45	45	167	166	22	72
295	ETS2_B	http://www.broadinstitute.org/gsea/msigdb/cards/ETS2_B	274	19	1.21268	0.616084	2.22229	0.558979	12	12	41	41	12	33
296	GAANYNYGACNY_UNKNOWN	http://www.broadinstitute.org/gsea/msigdb/cards/GAANYNYGACNY_UNKNOWN	75	5	1.45829	0.363592	4.60881	0.559354	3	3	9	9	3	8
297	NCX_01	http://www.broadinstitute.org/gsea/msigdb/cards/NCX_01	171	15	1.13905	0.721681	1.73852	0.564465	26	26	91	89	15	33
298	TGACAGNY_MEIS1_01	http://www.broadinstitute.org/gsea/msigdb/cards/TGACAGNY_MEIS1_01	827	76	1.06834	0.850237	1.3313	0.56509	108	104	399	384	67	200
299	DBP_Q6	http://www.broadinstitute.org/gsea/msigdb/cards/DBP_Q6	257	26	1.12303	0.746567	1.64279	0.566928	35	32	121	118	24	54
300	EVI1_03	http://www.broadinstitute.org/gsea/msigdb/cards/EVI1_03	57	3	1.7934	0.173122	10.9745	0.567685	1	1	3	3	1	3
301	LYF1_01	http://www.broadinstitute.org/gsea/msigdb/cards/LYF1_01	264	21	1.10264	0.780615	1.52739	0.570647	45	45	161	159	23	60
302	ATF1_Q6	http://www.broadinstitute.org/gsea/msigdb/cards/ATF1_Q6	231	19	1.13865	0.715398	1.74984	0.572108	26	25	87	87	19	39
303	TAATTA_CHX10_01	http://www.broadinstitute.org/gsea/msigdb/cards/TAATTA_CHX10_01	810	80	1.0519	0.879885	1.25171	0.574859	188	176	738	673	89	206
304	GATA4_Q3	http://www.broadinstitute.org/gsea/msigdb/cards/GATA4_Q3	249	18	1.17389	0.654614	1.99396	0.575501	17	16	55	55	14	32
305	AR_Q2	http://www.broadinstitute.org/gsea/msigdb/cards/AR_Q2	125	13	1.11029	0.756178	1.58988	0.583541	37	36	141	139	8	28
306	S8_01	http://www.broadinstitute.org/gsea/msigdb/cards/S8_01	245	25	1.09378	0.786923	1.4928	0.585352	50	49	190	184	29	59
307	TGCCAAR_NF1_Q6	http://www.broadinstitute.org/gsea/msigdb/cards/TGCCAAR_NF1_Q6	722	81	1.05837	0.858792	1.29546	0.589938	132	125	494	471	68	180
308	CEBP_01	http://www.broadinstitute.org/gsea/msigdb/cards/CEBP_01	272	20	1.13931	0.695347	1.79247	0.591904	23	22	81	81	22	48
309	ACAACTT_MIR382	http://www.broadinstitute.org/gsea/msigdb/cards/ACAACTT_MIR382	72	4	1.72455	0.166834	10.5136	0.592216	1	1	3	3	1	3
310	CRGAARNNNNCGA_UNKNOWN	http://www.broadinstitute.org/gsea/msigdb/cards/CRGAARNNNNCGA_UNKNOWN	47	3	1.25684	0.514448	2.72481	0.592907	7	7	24	24	3	6
311	GCTTGAA_MIR498	http://www.broadinstitute.org/gsea/msigdb/cards/GCTTGAA_MIR498	114	12	1.1716	0.639403	2.02785	0.593141	15	15	51	50	10	23
312	AP2_Q6	http://www.broadinstitute.org/gsea/msigdb/cards/AP2_Q6	258	19	1.12756	0.714664	1.7201	0.5945	26	26	90	90	15	41
313	FREAC7_01	http://www.broadinstitute.org/gsea/msigdb/cards/FREAC7_01	195	25	1.08458	0.799048	1.44933	0.594972	59	57	213	212	28	61
314	STAT4_01	http://www.broadinstitute.org/gsea/msigdb/cards/STAT4_01	266	21	1.11322	0.740604	1.6268	0.595538	32	32	122	122	18	42
315	WCAANNNYCAG_UNKNOWN	http://www.broadinstitute.org/gsea/msigdb/cards/WCAANNNYCAG_UNKNOWN	254	31	1.1194	0.728588	1.66781	0.595827	31	29	111	105	23	68
316	TAL1BETAE47_01	http://www.broadinstitute.org/gsea/msigdb/cards/TAL1BETAE47_01	248	23	1.08919	0.788604	1.47828	0.596091	52	51	199	189	28	116
317	MAX_01	http://www.broadinstitute.org/gsea/msigdb/cards/MAX_01	262	28	1.1021	0.760818	1.56069	0.597991	39	39	141	139	24	65
318	FOXO3_01	http://www.broadinstitute.org/gsea/msigdb/cards/FOXO3_01	245	18	1.20662	0.574212	2.32677	0.601068	10	10	35	35	10	28
319	OCT1_03	http://www.broadinstitute.org/gsea/msigdb/cards/OCT1_03	230	28	1.0886	0.785559	1.4819	0.602052	50	50	186	184	29	68
320	TGTATGA_MIR4853P	http://www.broadinstitute.org/gsea/msigdb/cards/TGTATGA_MIR4853P	153	12	1.29713	0.448437	3.1903	0.604123	5	5	17	17	5	14
321	TST1_01	http://www.broadinstitute.org/gsea/msigdb/cards/TST1_01	262	14	1.09614	0.767555	1.53256	0.604866	42	42	155	153	14	54
322	ATF6_01	http://www.broadinstitute.org/gsea/msigdb/cards/ATF6_01	123	7	1.29452	0.44753	3.18389	0.606868	5	5	17	17	4	7
323	WYAAANNRNNNGCG_UNKNOWN	http://www.broadinstitute.org/gsea/msigdb/cards/WYAAANNRNNNGCG_UNKNOWN	65	3	1.66831	0.161457	10.1644	0.613906	1	1	3	3	1	2
324	FXR_Q3	http://www.broadinstitute.org/gsea/msigdb/cards/FXR_Q3	116	9	1.12865	0.693979	1.76769	0.613972	24	23	78	78	9	30
325	HNF4_DR1_Q3	http://www.broadinstitute.org/gsea/msigdb/cards/HNF4_DR1_Q3	261	44	1.07593	0.804684	1.4184	0.614489	66	63	244	240	39	98
326	E2F1_Q6	http://www.broadinstitute.org/gsea/msigdb/cards/E2F1_Q6	232	21	1.14526	0.661442	1.88873	0.614562	18	18	63	63	14	34
327	CEBP_Q2_01	http://www.broadinstitute.org/gsea/msigdb/cards/CEBP_Q2_01	267	24	1.12797	0.6879	1.77647	0.620933	23	22	79	79	19	41
328	RYCACNNRNNRNCAG_UNKNOWN	http://www.broadinstitute.org/gsea/msigdb/cards/RYCACNNRNNRNCAG_UNKNOWN	76	4	1.64283	0.15905	10.0033	0.624097	1	1	3	3	1	3
329	KCCGNSWTTT_UNKNOWN	http://www.broadinstitute.org/gsea/msigdb/cards/KCCGNSWTTT_UNKNOWN	105	6	1.44235	0.268459	5.43106	0.628331	2	2	7	7	2	6
330	CYTAGCAAY_UNKNOWN	http://www.broadinstitute.org/gsea/msigdb/cards/CYTAGCAAY_UNKNOWN	147	18	1.11717	0.702526	1.71478	0.628406	25	25	91	89	17	42
331	NRF2_Q4	http://www.broadinstitute.org/gsea/msigdb/cards/NRF2_Q4	255	26	1.07713	0.791749	1.44214	0.628799	58	56	219	213	27	77
332	E2F_02	http://www.broadinstitute.org/gsea/msigdb/cards/E2F_02	235	20	1.14781	0.640671	1.94703	0.628817	16	16	56	56	12	32
333	E2F1DP1_01	http://www.broadinstitute.org/gsea/msigdb/cards/E2F1DP1_01	235	20	1.14781	0.640671	1.94703	0.628817	16	16	56	56	12	32
334	E2F1DP2_01	http://www.broadinstitute.org/gsea/msigdb/cards/E2F1DP2_01	235	20	1.14781	0.640671	1.94703	0.628817	16	16	56	56	12	32
335	E2F4DP1_01	http://www.broadinstitute.org/gsea/msigdb/cards/E2F4DP1_01	239	20	1.14781	0.640671	1.94703	0.628817	16	16	56	56	12	32
336	E2F4DP2_01	http://www.broadinstitute.org/gsea/msigdb/cards/E2F4DP2_01	235	20	1.14781	0.640671	1.94703	0.628817	16	16	56	56	12	32
337	SMAD3_Q6	http://www.broadinstitute.org/gsea/msigdb/cards/SMAD3_Q6	239	23	1.1309	0.67256	1.81954	0.629986	20	20	71	71	14	35
338	YGCGYRCGC_UNKNOWN	http://www.broadinstitute.org/gsea/msigdb/cards/YGCGYRCGC_UNKNOWN	319	23	1.11976	0.69127	1.74453	0.63391	24	23	86	85	16	49
339	TTTGCAC_MIR19A_MIR19B	http://www.broadinstitute.org/gsea/msigdb/cards/TTTGCAC_MIR19A_MIR19B	516	45	1.08583	0.766998	1.50627	0.634152	46	44	165	163	31	60
340	ER_Q6	http://www.broadinstitute.org/gsea/msigdb/cards/ER_Q6	276	27	1.11413	0.70158	1.70705	0.635649	25	25	94	92	22	66
341	PAX2_02	http://www.broadinstitute.org/gsea/msigdb/cards/PAX2_02	258	22	1.08983	0.74535	1.55565	0.648327	38	37	136	134	17	44
342	RYTGCNWTGGNR_UNKNOWN	http://www.broadinstitute.org/gsea/msigdb/cards/RYTGCNWTGGNR_UNKNOWN	116	7	1.11963	0.674691	1.78128	0.649877	21	21	76	75	7	17
343	TGAGATT_MIR216	http://www.broadinstitute.org/gsea/msigdb/cards/TGAGATT_MIR216	107	7	1.24703	0.432903	3.04291	0.657098	5	5	18	18	3	14
344	LXR_Q3	http://www.broadinstitute.org/gsea/msigdb/cards/LXR_Q3	77	6	1.14497	0.609774	2.02504	0.659597	14	14	45	45	6	9
345	OCT1_Q5_01	http://www.broadinstitute.org/gsea/msigdb/cards/OCT1_Q5_01	273	27	1.1237	0.650354	1.84776	0.663026	18	18	66	66	17	43
346	CEBP_Q3	http://www.broadinstitute.org/gsea/msigdb/cards/CEBP_Q3	251	19	1.13135	0.632559	1.91446	0.663692	16	16	58	58	14	28
347	TCCATTKW_UNKNOWN	http://www.broadinstitute.org/gsea/msigdb/cards/TCCATTKW_UNKNOWN	239	14	1.11942	0.658401	1.81504	0.664327	20	19	75	72	16	50
348	GATGKMRGCG_UNKNOWN	http://www.broadinstitute.org/gsea/msigdb/cards/GATGKMRGCG_UNKNOWN	65	5	1.16906	0.55297	2.27554	0.665942	11	10	32	32	6	11
349	MYB_Q6	http://www.broadinstitute.org/gsea/msigdb/cards/MYB_Q6	255	28	1.07379	0.766825	1.47541	0.671054	47	47	176	172	25	77
350	GGGAGGRR_MAZ_Q6	http://www.broadinstitute.org/gsea/msigdb/cards/GGGAGGRR_MAZ_Q6	2274	217	1.03183	0.891895	1.19062	0.671207	315	283	1243	1097	178	508
351	AREB6_02	http://www.broadinstitute.org/gsea/msigdb/cards/AREB6_02	254	33	1.09731	0.703072	1.65694	0.672487	27	27	99	98	20	62
352	LHX3_01	http://www.broadinstitute.org/gsea/msigdb/cards/LHX3_01	224	21	1.0675	0.782499	1.43277	0.673298	59	55	212	208	31	63
353	YNGTTNNNATT_UNKNOWN	http://www.broadinstitute.org/gsea/msigdb/cards/YNGTTNNNATT_UNKNOWN	365	38	1.06141	0.799161	1.3915	0.674638	67	67	247	240	35	88
354	SRF_Q4	http://www.broadinstitute.org/gsea/msigdb/cards/SRF_Q4	221	28	1.08601	0.729314	1.57594	0.675914	34	34	122	119	19	35
355	CATTTCA_MIR203	http://www.broadinstitute.org/gsea/msigdb/cards/CATTTCA_MIR203	287	18	1.11433	0.655658	1.80577	0.676715	19	19	73	73	18	54
356	TGGNNNNNNKCCAR_UNKNOWN	http://www.broadinstitute.org/gsea/msigdb/cards/TGGNNNNNNKCCAR_UNKNOWN	424	48	1.07605	0.753326	1.50486	0.679167	43	42	157	152	36	81
357	TGACCTTG_SF1_Q6	http://www.broadinstitute.org/gsea/msigdb/cards/TGACCTTG_SF1_Q6	249	25	1.07945	0.742646	1.53239	0.680315	38	38	141	141	20	56
358	GACAGGG_MIR339	http://www.broadinstitute.org/gsea/msigdb/cards/GACAGGG_MIR339	67	10	1.20748	0.458037	2.77827	0.681523	6	6	20	20	6	10
359	DR1_Q3	http://www.broadinstitute.org/gsea/msigdb/cards/DR1_Q3	257	30	1.06229	0.790544	1.40679	0.682166	63	61	228	227	37	83
360	ARP1_01	http://www.broadinstitute.org/gsea/msigdb/cards/ARP1_01	165	14	1.14206	0.581108	2.08794	0.684838	12	12	42	42	9	28
361	GGAANCGGAANY_UNKNOWN	http://www.broadinstitute.org/gsea/msigdb/cards/GGAANCGGAANY_UNKNOWN	106	10	1.11289	0.643657	1.8317	0.6896	18	18	65	65	16	26
362	NF1_Q6_01	http://www.broadinstitute.org/gsea/msigdb/cards/NF1_Q6_01	268	30	1.05034	0.819247	1.33311	0.693431	89	87	333	325	37	85
363	IRF_Q6	http://www.broadinstitute.org/gsea/msigdb/cards/IRF_Q6	242	15	1.1204	0.615484	1.92103	0.696423	15	15	58	57	6	24
364	TGCCTTA_MIR124A	http://www.broadinstitute.org/gsea/msigdb/cards/TGCCTTA_MIR124A	552	47	1.07057	0.750294	1.49524	0.699309	42	42	160	157	22	69
365	TTCCGTT_MIR191	http://www.broadinstitute.org/gsea/msigdb/cards/TTCCGTT_MIR191	29	3	1.3358	0.249251	5.00929	0.699405	2	2	7	7	2	3
366	RNTCANNRNNYNATTW_UNKNOWN	http://www.broadinstitute.org/gsea/msigdb/cards/RNTCANNRNNYNATTW_UNKNOWN	63	8	1.22893	0.374937	3.29541	0.708174	4	4	14	14	4	13
367	CTTTGTA_MIR524	http://www.broadinstitute.org/gsea/msigdb/cards/CTTTGTA_MIR524	433	33	1.06305	0.765483	1.44931	0.708257	49	49	191	189	16	64
368	GCTCTTG_MIR335	http://www.broadinstitute.org/gsea/msigdb/cards/GCTCTTG_MIR335	86	9	1.14898	0.527265	2.27013	0.709603	9	9	34	34	6	15
369	AML1_01	http://www.broadinstitute.org/gsea/msigdb/cards/AML1_01	263	29	1.08811	0.68563	1.6658	0.710195	25	25	94	93	21	70
370	AML1_Q6	http://www.broadinstitute.org/gsea/msigdb/cards/AML1_Q6	263	29	1.08811	0.68563	1.6658	0.710195	25	25	94	93	21	70
371	MZF1_01	http://www.broadinstitute.org/gsea/msigdb/cards/MZF1_01	236	21	1.07154	0.734111	1.52626	0.712288	37	37	141	141	20	34
372	CACCAGC_MIR138	http://www.broadinstitute.org/gsea/msigdb/cards/CACCAGC_MIR138	226	18	1.09467	0.652148	1.75701	0.721311	21	20	74	74	8	23
373	CREBP1_Q2	http://www.broadinstitute.org/gsea/msigdb/cards/CREBP1_Q2	254	18	1.08432	0.682973	1.66086	0.721834	26	25	93	92	21	55
374	TCTGATA_MIR361	http://www.broadinstitute.org/gsea/msigdb/cards/TCTGATA_MIR361	91	6	1.24736	0.317132	3.77505	0.723244	3	3	11	11	3	7
375	ARNT_01	http://www.broadinstitute.org/gsea/msigdb/cards/ARNT_01	261	22	1.06383	0.747955	1.48209	0.723635	43	43	157	157	18	48
376	MCAATNNNNNGCG_UNKNOWN	http://www.broadinstitute.org/gsea/msigdb/cards/MCAATNNNNNGCG_UNKNOWN	81	8	1.2072	0.370241	3.20269	0.730314	4	4	15	15	4	12
377	SP1_01	http://www.broadinstitute.org/gsea/msigdb/cards/SP1_01	237	24	1.09076	0.65006	1.74992	0.73162	20	20	74	74	14	43
378	AAGCACT_MIR520F	http://www.broadinstitute.org/gsea/msigdb/cards/AAGCACT_MIR520F	238	16	1.0882	0.649152	1.7435	0.738	20	20	77	76	12	44
379	GGARNTKYCCA_UNKNOWN	http://www.broadinstitute.org/gsea/msigdb/cards/GGARNTKYCCA_UNKNOWN	78	6	1.19742	0.367154	3.17793	0.74142	4	4	16	15	4	15
380	CAGCTG_AP4_Q5	http://www.broadinstitute.org/gsea/msigdb/cards/CAGCTG_AP4_Q5	1524	163	1.02829	0.867517	1.21384	0.745159	211	196	816	768	131	398
381	TGANNYRGCA_TCF11MAFG_01	http://www.broadinstitute.org/gsea/msigdb/cards/TGANNYRGCA_TCF11MAFG_01	301	37	1.03774	0.826392	1.29226	0.745861	110	104	409	396	48	117
382	E12_Q6	http://www.broadinstitute.org/gsea/msigdb/cards/E12_Q6	262	37	1.04876	0.779361	1.39025	0.747737	60	60	240	233	37	90
383	GGCNNMSMYNTTG_UNKNOWN	http://www.broadinstitute.org/gsea/msigdb/cards/GGCNNMSMYNTTG_UNKNOWN	75	4	1.21691	0.309305	3.68448	0.752643	3	3	11	11	3	10
384	WTTGKCTG_UNKNOWN	http://www.broadinstitute.org/gsea/msigdb/cards/WTTGKCTG_UNKNOWN	516	57	1.04368	0.795438	1.35254	0.752762	74	72	288	276	44	117
385	GTTATAT_MIR410	http://www.broadinstitute.org/gsea/msigdb/cards/GTTATAT_MIR410	93	5	1.2547	0.236787	4.56392	0.758188	2	2	8	8	2	6
386	ACACTGG_MIR199A_MIR199B	http://www.broadinstitute.org/gsea/msigdb/cards/ACACTGG_MIR199A_MIR199B	157	14	1.10433	0.563423	2.01082	0.759851	12	12	44	44	10	27
387	GATA1_04	http://www.broadinstitute.org/gsea/msigdb/cards/GATA1_04	245	33	1.0616	0.711753	1.54011	0.762012	33	33	131	130	26	62
388	TITF1_Q3	http://www.broadinstitute.org/gsea/msigdb/cards/TITF1_Q3	239	19	1.08982	0.599656	1.8642	0.766518	15	15	59	59	12	32
389	GR_01	http://www.broadinstitute.org/gsea/msigdb/cards/GR_01	204	14	1.06306	0.698821	1.56856	0.767358	31	30	121	118	22	56
390	TCCCRNNRTGC_UNKNOWN	http://www.broadinstitute.org/gsea/msigdb/cards/TCCCRNNRTGC_UNKNOWN	213	19	1.0553	0.730717	1.48878	0.767396	39	39	155	154	28	85
391	E2F_03	http://www.broadinstitute.org/gsea/msigdb/cards/E2F_03	245	19	1.10024	0.560414	2.00814	0.769158	12	12	43	43	10	22
392	STAT_Q6	http://www.broadinstitute.org/gsea/msigdb/cards/STAT_Q6	260	23	1.06049	0.701282	1.55752	0.773384	34	31	124	117	21	53
393	ARGGGTTAA_UNKNOWN	http://www.broadinstitute.org/gsea/msigdb/cards/ARGGGTTAA_UNKNOWN	121	7	1.16584	0.357308	3.09601	0.778265	4	4	15	15	4	12
394	HFH3_01	http://www.broadinstitute.org/gsea/msigdb/cards/HFH3_01	191	17	1.09048	0.573438	1.93405	0.78005	13	13	52	51	11	36
395	IRF1_01	http://www.broadinstitute.org/gsea/msigdb/cards/IRF1_01	250	27	1.05784	0.698928	1.55529	0.783223	31	31	116	115	16	47
396	NFKB_Q6	http://www.broadinstitute.org/gsea/msigdb/cards/NFKB_Q6	254	23	1.05366	0.710274	1.52184	0.788376	34	34	132	130	21	52
397	FOXO1_01	http://www.broadinstitute.org/gsea/msigdb/cards/FOXO1_01	245	21	1.05914	0.680123	1.59468	0.791812	27	27	105	104	22	51
398	SGCGSSAAA_E2F1DP2_01	http://www.broadinstitute.org/gsea/msigdb/cards/SGCGSSAAA_E2F1DP2_01	168	11	1.10169	0.503674	2.18962	0.795557	9	9	32	32	7	18
399	EGR2_01	http://www.broadinstitute.org/gsea/msigdb/cards/EGR2_01	199	17	1.08065	0.580472	1.88777	0.79645	14	14	53	52	8	36
400	TCF11_01	http://www.broadinstitute.org/gsea/msigdb/cards/TCF11_01	253	23	1.05515	0.688539	1.56682	0.798258	29	29	113	113	13	46
401	SRY_02	http://www.broadinstitute.org/gsea/msigdb/cards/SRY_02	255	22	1.05932	0.668643	1.61796	0.798468	25	25	102	98	22	54
402	DR3_Q4	http://www.broadinstitute.org/gsea/msigdb/cards/DR3_Q4	145	15	1.06241	0.634702	1.69872	0.809589	20	20	79	79	14	30
403	GTAAACC_MIR2995P	http://www.broadinstitute.org/gsea/msigdb/cards/GTAAACC_MIR2995P	52	2	1.19334	0.222648	4.47568	0.811837	2	2	7	7	2	4
404	MYCMAX_03	http://www.broadinstitute.org/gsea/msigdb/cards/MYCMAX_03	252	20	1.062	0.614648	1.74617	0.821254	18	18	67	66	13	37
405	RGAGGAARY_PU1_Q6	http://www.broadinstitute.org/gsea/msigdb/cards/RGAGGAARY_PU1_Q6	502	36	1.04057	0.727189	1.45622	0.82255	42	41	162	161	27	76
406	GTATGAT_MIR154_MIR487	http://www.broadinstitute.org/gsea/msigdb/cards/GTATGAT_MIR154_MIR487	70	5	1.08657	0.498663	2.1465	0.822877	9	9	35	34	9	21
407	P53_02	http://www.broadinstitute.org/gsea/msigdb/cards/P53_02	254	29	1.05483	0.646126	1.65136	0.823601	24	22	90	89	19	47
408	HMX1_01	http://www.broadinstitute.org/gsea/msigdb/cards/HMX1_01	43	2	1.10564	0.419353	2.54434	0.825668	6	6	20	20	1	3
409	ATAGGAA_MIR202	http://www.broadinstitute.org/gsea/msigdb/cards/ATAGGAA_MIR202	102	6	1.14353	0.292873	3.40514	0.827055	3	3	12	12	3	9
410	ERR1_Q2	http://www.broadinstitute.org/gsea/msigdb/cards/ERR1_Q2	259	29	1.03173	0.772157	1.35901	0.82872	63	63	247	244	22	80
411	GGTGTGT_MIR329	http://www.broadinstitute.org/gsea/msigdb/cards/GGTGTGT_MIR329	113	6	1.22198	0.125089	6.13865	0.831267	1	1	5	5	1	5
412	AACWWCAANK_UNKNOWN	http://www.broadinstitute.org/gsea/msigdb/cards/AACWWCAANK_UNKNOWN	142	10	1.09903	0.422492	2.46992	0.832645	8	6	28	24	7	17
413	AHR_01	http://www.broadinstitute.org/gsea/msigdb/cards/AHR_01	64	6	1.063	0.571169	1.85619	0.838663	14	14	52	52	5	20
414	GATA3_01	http://www.broadinstitute.org/gsea/msigdb/cards/GATA3_01	242	26	1.03915	0.708991	1.48477	0.838729	36	36	144	142	21	57
415	ATF3_Q6	http://www.broadinstitute.org/gsea/msigdb/cards/ATF3_Q6	248	10	1.05532	0.601271	1.75721	0.84378	18	17	64	63	13	35
416	TAGAACC_MIR182	http://www.broadinstitute.org/gsea/msigdb/cards/TAGAACC_MIR182	38	1	1.35806	0.00930483	25.4706	0.855203	0	0	1	1	0	1
417	PPAR_DR1_Q2	http://www.broadinstitute.org/gsea/msigdb/cards/PPAR_DR1_Q2	259	30	1.02445	0.784929	1.32126	0.855799	77	75	295	288	40	89
418	SMAD4_Q6	http://www.broadinstitute.org/gsea/msigdb/cards/SMAD4_Q6	241	24	1.03815	0.681284	1.53513	0.856609	30	30	112	112	17	47
419	AGCTCCT_MIR28	http://www.broadinstitute.org/gsea/msigdb/cards/AGCTCCT_MIR28	95	6	1.14036	0.215618	4.13433	0.857042	2	2	8	8	2	8
420	ATGCAGT_MIR217	http://www.broadinstitute.org/gsea/msigdb/cards/ATGCAGT_MIR217	115	11	1.0542	0.568103	1.83307	0.859437	14	14	55	55	10	30
421	CAGCACT_MIR5123P	http://www.broadinstitute.org/gsea/msigdb/cards/CAGCACT_MIR5123P	158	6	1.18041	0.1209	5.92342	0.859532	1	1	5	5	1	5
422	RYTTCCTG_ETS2_B	http://www.broadinstitute.org/gsea/msigdb/cards/RYTTCCTG_ETS2_B	1085	99	1.02064	0.808939	1.27633	0.860665	100	99	413	394	70	172
423	CGGTGTG_MIR220	http://www.broadinstitute.org/gsea/msigdb/cards/CGGTGTG_MIR220	6	1	1.33895	0.009174	25.1115	0.861664	0	0	1	1	0	1
424	GTGCAAT_MIR25_MIR32_MIR92_MIR363_MIR367	http://www.broadinstitute.org/gsea/msigdb/cards/GTGCAAT_MIR25_MIR32_MIR92_MIR363_MIR367	311	21	1.04197	0.638205	1.63145	0.863537	22	22	88	88	10	31
425	FOXD3_01	http://www.broadinstitute.org/gsea/msigdb/cards/FOXD3_01	199	17	1.06386	0.490585	2.08564	0.866092	9	9	37	37	8	29
426	AR_03	http://www.broadinstitute.org/gsea/msigdb/cards/AR_03	59	5	1.05308	0.554439	1.86447	0.866806	13	13	52	52	8	18
427	IK2_01	http://www.broadinstitute.org/gsea/msigdb/cards/IK2_01	267	25	1.02188	0.783129	1.31763	0.870508	76	75	297	290	33	87
428	STAT5A_02	http://www.broadinstitute.org/gsea/msigdb/cards/STAT5A_02	141	15	1.04746	0.57714	1.78831	0.871993	15	15	60	60	12	31
429	GCANCTGNY_MYOD_Q6	http://www.broadinstitute.org/gsea/msigdb/cards/GCANCTGNY_MYOD_Q6	924	110	1.01546	0.835527	1.22688	0.87564	153	144	601	574	87	249
430	YGCANTGCR_UNKNOWN	http://www.broadinstitute.org/gsea/msigdb/cards/YGCANTGCR_UNKNOWN	126	15	1.06281	0.439585	2.2636	0.883122	7	7	28	28	7	21
431	RRAGTTGT_UNKNOWN	http://www.broadinstitute.org/gsea/msigdb/cards/RRAGTTGT_UNKNOWN	251	19	1.02921	0.681545	1.50886	0.887003	32	31	124	122	16	35
432	GATAAGR_GATA_C	http://www.broadinstitute.org/gsea/msigdb/cards/GATAAGR_GATA_C	295	43	1.02059	0.758959	1.35175	0.889943	60	60	255	244	26	93
433	CTCNANGTGNY_UNKNOWN	http://www.broadinstitute.org/gsea/msigdb/cards/CTCNANGTGNY_UNKNOWN	91	8	1.03184	0.645081	1.58879	0.891404	24	24	93	93	8	23
434	AACATTC_MIR4093P	http://www.broadinstitute.org/gsea/msigdb/cards/AACATTC_MIR4093P	142	14	1.02598	0.698699	1.4693	0.892351	37	36	138	135	20	41
435	USF_C	http://www.broadinstitute.org/gsea/msigdb/cards/USF_C	279	29	1.0225	0.726658	1.40978	0.895253	45	45	182	180	29	68
436	TCF1P_Q6	http://www.broadinstitute.org/gsea/msigdb/cards/TCF1P_Q6	266	20	1.0278	0.666441	1.53356	0.897259	29	28	115	114	25	58
437	VDR_Q3	http://www.broadinstitute.org/gsea/msigdb/cards/VDR_Q3	225	19	1.02082	0.739566	1.38436	0.89744	51	51	194	194	27	58
438	AP3_Q6	http://www.broadinstitute.org/gsea/msigdb/cards/AP3_Q6	247	27	1.02837	0.650097	1.56749	0.900672	25	25	105	103	22	56
439	WGGAATGY_TEF1_Q6	http://www.broadinstitute.org/gsea/msigdb/cards/WGGAATGY_TEF1_Q6	378	65	1.0171	0.768214	1.32857	0.903428	67	67	278	266	43	136
440	GTCAACC_MIR3805P	http://www.broadinstitute.org/gsea/msigdb/cards/GTCAACC_MIR3805P	22	5	1.06663	0.330387	2.77485	0.903674	4	4	17	17	4	16
441	GTTRYCATRR_UNKNOWN	http://www.broadinstitute.org/gsea/msigdb/cards/GTTRYCATRR_UNKNOWN	172	14	1.03291	0.588295	1.72062	0.905539	17	17	63	63	10	20
442	PXR_Q2	http://www.broadinstitute.org/gsea/msigdb/cards/PXR_Q2	256	24	1.02512	0.664167	1.53122	0.907165	28	28	111	110	14	41
443	ATCMNTCCGY_UNKNOWN	http://www.broadinstitute.org/gsea/msigdb/cards/ATCMNTCCGY_UNKNOWN	51	4	1.06398	0.326163	2.82445	0.908593	4	4	15	15	2	5
444	AP2ALPHA_01	http://www.broadinstitute.org/gsea/msigdb/cards/AP2ALPHA_01	241	16	1.03034	0.598708	1.68481	0.909551	18	18	72	72	15	37
445	GTCNYYATGR_UNKNOWN	http://www.broadinstitute.org/gsea/msigdb/cards/GTCNYYATGR_UNKNOWN	111	8	1.03058	0.596177	1.69547	0.90976	18	18	67	66	9	20
446	XBP1_01	http://www.broadinstitute.org/gsea/msigdb/cards/XBP1_01	133	14	1.02681	0.603017	1.66812	0.918565	20	19	70	70	10	19
447	CCAATNNSNNNGCG_UNKNOWN	http://www.broadinstitute.org/gsea/msigdb/cards/CCAATNNSNNNGCG_UNKNOWN	59	3	1.05658	0.323915	2.80454	0.918783	4	4	15	15	3	4
448	TACAATC_MIR508	http://www.broadinstitute.org/gsea/msigdb/cards/TACAATC_MIR508	65	5	1.0394	0.452841	2.14205	0.921602	8	8	29	29	4	6
449	GAGCTGG_MIR337	http://www.broadinstitute.org/gsea/msigdb/cards/GAGCTGG_MIR337	159	9	1.03309	0.514735	1.90632	0.921855	12	11	47	47	3	14
450	PR_02	http://www.broadinstitute.org/gsea/msigdb/cards/PR_02	136	13	1.01935	0.67565	1.49258	0.924352	33	31	130	127	23	63
451	CAGGTG_E12_Q6	http://www.broadinstitute.org/gsea/msigdb/cards/CAGGTG_E12_Q6	2485	264	1.00653	0.879104	1.15013	0.924357	384	342	1542	1359	256	695
452	TGCTGAY_UNKNOWN	http://www.broadinstitute.org/gsea/msigdb/cards/TGCTGAY_UNKNOWN	538	64	1.01026	0.802121	1.26138	0.92959	102	101	405	390	69	214
453	ACATATC_MIR190	http://www.broadinstitute.org/gsea/msigdb/cards/ACATATC_MIR190	60	4	1.08558	0.111108	5.45548	0.929662	1	1	5	5	1	4
454	CCCACAT_MIR2993P	http://www.broadinstitute.org/gsea/msigdb/cards/CCCACAT_MIR2993P	54	8	1.05432	0.271739	3.09624	0.93027	3	3	13	13	2	12
455	AGTCAGC_MIR345	http://www.broadinstitute.org/gsea/msigdb/cards/AGTCAGC_MIR345	60	3	1.05473	0.270226	3.13876	0.930275	3	3	12	12	2	7
456	TGCTTTG_MIR330	http://www.broadinstitute.org/gsea/msigdb/cards/TGCTTTG_MIR330	335	14	1.02944	0.512731	1.90084	0.930364	11	11	46	46	9	24
457	CREBP1_01	http://www.broadinstitute.org/gsea/msigdb/cards/CREBP1_01	179	13	1.01755	0.669045	1.50098	0.932623	30	30	118	118	12	34
458	YTAAYNGCT_UNKNOWN	http://www.broadinstitute.org/gsea/msigdb/cards/YTAAYNGCT_UNKNOWN	151	13	1.0185	0.615339	1.61456	0.940418	21	21	80	80	8	25
459	EVI1_04	http://www.broadinstitute.org/gsea/msigdb/cards/EVI1_04	238	21	1.02639	0.47347	2.0112	0.943198	9	9	37	37	9	27
460	GAGACTG_MIR452	http://www.broadinstitute.org/gsea/msigdb/cards/GAGACTG_MIR452	94	5	1.05211	0.200962	3.71657	0.943401	2	2	9	9	2	8
461	ACAACCT_MIR453	http://www.broadinstitute.org/gsea/msigdb/cards/ACAACCT_MIR453	43	1	1.12116	0.00767956	21.0423	0.944724	0	0	1	1	0	1
462	SYATTGTG_UNKNOWN	http://www.broadinstitute.org/gsea/msigdb/cards/SYATTGTG_UNKNOWN	235	21	1.01587	0.622569	1.58937	0.94733	22	22	90	89	17	41
463	AAGCCAT_MIR135A_MIR135B	http://www.broadinstitute.org/gsea/msigdb/cards/AAGCCAT_MIR135A_MIR135B	335	23	1.01159	0.625738	1.57173	0.960745	23	23	91	89	12	43
464	POU3F2_02	http://www.broadinstitute.org/gsea/msigdb/cards/POU3F2_02	260	28	1.00989	0.653772	1.50999	0.963118	28	28	108	108	19	59
465	GCCNNNWTAAR_UNKNOWN	http://www.broadinstitute.org/gsea/msigdb/cards/GCCNNNWTAAR_UNKNOWN	149	16	1.01085	0.587803	1.65128	0.967183	18	18	73	73	12	30
466	CEBPGAMMA_Q6	http://www.broadinstitute.org/gsea/msigdb/cards/CEBPGAMMA_Q6	257	21	1.0106	0.587901	1.64991	0.967901	18	18	74	74	16	28
467	NRF1_Q6	http://www.broadinstitute.org/gsea/msigdb/cards/NRF1_Q6	252	26	1.00829	0.662583	1.4884	0.967995	31	30	116	116	20	45
468	RORA2_01	http://www.broadinstitute.org/gsea/msigdb/cards/RORA2_01	151	17	1.00373	0.736521	1.34548	0.98064	55	55	217	215	24	64
469	IRF1_Q6	http://www.broadinstitute.org/gsea/msigdb/cards/IRF1_Q6	258	21	1.00409	0.71047	1.38993	0.980921	44	44	174	172	18	49
470	AGCYRWTTC_UNKNOWN	http://www.broadinstitute.org/gsea/msigdb/cards/AGCYRWTTC_UNKNOWN	122	12	1.00589	0.584109	1.64627	0.982189	18	18	72	71	6	15
471	TCTATGA_MIR376A_MIR376B	http://www.broadinstitute.org/gsea/msigdb/cards/TCTATGA_MIR376A_MIR376B	84	7	1.00845	0.419511	2.12677	0.983571	8	7	31	31	8	24
472	CTTTAAR_UNKNOWN	http://www.broadinstitute.org/gsea/msigdb/cards/CTTTAAR_UNKNOWN	972	87	1.00245	0.776386	1.28003	0.984696	86	81	343	329	65	174
473	CAGNWMCNNNGAC_UNKNOWN	http://www.broadinstitute.org/gsea/msigdb/cards/CAGNWMCNNNGAC_UNKNOWN	85	8	1.00624	0.483463	1.91164	0.985699	10	10	41	41	7	15
474	NKX25_02	http://www.broadinstitute.org/gsea/msigdb/cards/NKX25_02	262	29	1.00341	0.659805	1.47994	0.986796	32	30	120	118	20	46
475	GATA_C	http://www.broadinstitute.org/gsea/msigdb/cards/GATA_C	266	35	1.00241	0.701425	1.40055	0.989076	41	41	172	169	20	72
476	HSF2_01	http://www.broadinstitute.org/gsea/msigdb/cards/HSF2_01	250	23	1.00223	0.720022	1.36868	0.989123	49	48	193	191	29	54
477	TGACATY_UNKNOWN	http://www.broadinstitute.org/gsea/msigdb/cards/TGACATY_UNKNOWN	665	68	1.00084	0.823047	1.20979	0.993143	149	143	601	564	82	227
478	TFIII_Q6	http://www.broadinstitute.org/gsea/msigdb/cards/TFIII_Q6	205	21	1.00119	0.716641	1.37175	0.994268	50	47	196	186	22	69
479	OCT1_Q6	http://www.broadinstitute.org/gsea/msigdb/cards/OCT1_Q6	270	21	0.99886	0.580727	1.63206	0.996527	18	18	73	73	15	34
480	AAAGGGA_MIR204_MIR211	http://www.broadinstitute.org/gsea/msigdb/cards/AAAGGGA_MIR204_MIR211	224	14	0.998833	0.527312	1.7613	0.996945	13	13	56	55	10	37
481	POU3F2_01	http://www.broadinstitute.org/gsea/msigdb/cards/POU3F2_01	100	13	0.998651	0.559462	1.68489	0.996144	16	16	61	61	7	23
482	STAT5A_03	http://www.broadinstitute.org/gsea/msigdb/cards/STAT5A_03	265	28	0.998548	0.666176	1.45404	0.994157	32	32	132	130	18	55
483	ACCTGTTG_UNKNOWN	http://www.broadinstitute.org/gsea/msigdb/cards/ACCTGTTG_UNKNOWN	154	15	0.996883	0.630484	1.5186	0.98884	25	25	107	103	21	70
484	AAAYWAACM_HFH4_01	http://www.broadinstitute.org/gsea/msigdb/cards/AAAYWAACM_HFH4_01	254	23	0.995393	0.596434	1.58502	0.985138	20	20	90	86	18	55
485	MEIS1BHOXA9_01	http://www.broadinstitute.org/gsea/msigdb/cards/MEIS1BHOXA9_01	145	9	0.994234	0.257583	2.88648	0.992271	3	3	14	14	2	11
486	SP1_Q6	http://www.broadinstitute.org/gsea/msigdb/cards/SP1_Q6	256	17	0.991146	0.558231	1.65984	0.974285	16	16	68	68	11	34
487	TGIF_01	http://www.broadinstitute.org/gsea/msigdb/cards/TGIF_01	247	18	0.98996	0.689629	1.38856	0.954764	41	40	165	163	15	55
488	OCT1_05	http://www.broadinstitute.org/gsea/msigdb/cards/OCT1_05	254	23	0.987152	0.50803	1.77395	0.967336	12	12	53	53	12	32
489	PBX1_01	http://www.broadinstitute.org/gsea/msigdb/cards/PBX1_01	252	21	0.985863	0.573562	1.60932	0.956539	20	18	79	74	17	42
490	ISRE_01	http://www.broadinstitute.org/gsea/msigdb/cards/ISRE_01	247	21	0.984513	0.681836	1.38851	0.931155	39	39	158	154	16	42
491	AGGGCCA_MIR328	http://www.broadinstitute.org/gsea/msigdb/cards/AGGGCCA_MIR328	80	4	0.984087	0.304582	2.56303	0.975824	4	4	17	17	4	14
492	HTF_01	http://www.broadinstitute.org/gsea/msigdb/cards/HTF_01	72	5	0.983771	0.541576	1.68158	0.954462	15	15	59	59	6	15
493	TAGCTTT_MIR9	http://www.broadinstitute.org/gsea/msigdb/cards/TAGCTTT_MIR9	236	17	0.983246	0.531637	1.70137	0.954172	14	14	59	59	13	38
494	ELK1_02	http://www.broadinstitute.org/gsea/msigdb/cards/ELK1_02	248	22	0.983222	0.663826	1.41727	0.929982	34	34	137	136	17	42
495	YTATTTTNR_MEF2_02	http://www.broadinstitute.org/gsea/msigdb/cards/YTATTTTNR_MEF2_02	697	73	0.983046	0.752987	1.2677	0.89731	75	74	325	311	65	206
496	GGCAGCT_MIR22	http://www.broadinstitute.org/gsea/msigdb/cards/GGCAGCT_MIR22	232	13	0.982426	0.614488	1.5116	0.938075	24	24	97	95	14	43
497	TTGCWCAAY_CEBPB_02	http://www.broadinstitute.org/gsea/msigdb/cards/TTGCWCAAY_CEBPB_02	63	6	0.980771	0.542164	1.66654	0.945474	15	15	65	65	5	13
498	STTTCRNTTT_IRF_Q6	http://www.broadinstitute.org/gsea/msigdb/cards/STTTCRNTTT_IRF_Q6	188	13	0.979667	0.672261	1.39249	0.911523	37	37	149	148	15	31
499	ACTGCCT_MIR34B	http://www.broadinstitute.org/gsea/msigdb/cards/ACTGCCT_MIR34B	219	19	0.979484	0.517147	1.72696	0.945721	13	13	55	55	12	40
500	TTANTCA_UNKNOWN	http://www.broadinstitute.org/gsea/msigdb/cards/TTANTCA_UNKNOWN	952	102	0.979065	0.805966	1.18226	0.828221	152	144	620	582	93	241
501	TGAATGT_MIR181A_MIR181B_MIR181C_MIR181D	http://www.broadinstitute.org/gsea/msigdb/cards/TGAATGT_MIR181A_MIR181B_MIR181C_MIR181D	484	27	0.97879	0.56157	1.61382	0.936015	17	17	75	75	12	43
502	ATCATGA_MIR433	http://www.broadinstitute.org/gsea/msigdb/cards/ATCATGA_MIR433	115	10	0.97871	0.613437	1.50181	0.924446	24	24	104	100	21	79
503	TGANTCA_AP1_C	http://www.broadinstitute.org/gsea/msigdb/cards/TGANTCA_AP1_C	1121	133	0.978283	0.820137	1.16151	0.804236	195	179	793	735	116	326
504	CTACTGT_MIR199A	http://www.broadinstitute.org/gsea/msigdb/cards/CTACTGT_MIR199A	183	13	0.97686	0.612277	1.49897	0.917809	24	24	101	100	13	22
505	GCTNWTTGK_UNKNOWN	http://www.broadinstitute.org/gsea/msigdb/cards/GCTNWTTGK_UNKNOWN	306	30	0.976244	0.652265	1.41883	0.902928	32	32	140	138	21	69
506	HNF1_C	http://www.broadinstitute.org/gsea/msigdb/cards/HNF1_C	243	30	0.975968	0.764423	1.23358	0.841548	90	89	361	356	31	82
507	AACYNNNNTTCCS_UNKNOWN	http://www.broadinstitute.org/gsea/msigdb/cards/AACYNNNNTTCCS_UNKNOWN	95	11	0.975956	0.567868	1.59289	0.92569	18	18	74	74	7	21
508	AAGCAAT_MIR137	http://www.broadinstitute.org/gsea/msigdb/cards/AAGCAAT_MIR137	223	17	0.9757	0.646997	1.42788	0.902482	31	31	127	127	14	39
509	IRF2_01	http://www.broadinstitute.org/gsea/msigdb/cards/IRF2_01	125	10	0.974418	0.535738	1.66851	0.928066	15	15	58	58	7	21
510	ACAWYAAAG_UNKNOWN	http://www.broadinstitute.org/gsea/msigdb/cards/ACAWYAAAG_UNKNOWN	103	6	0.973775	0.497641	1.76828	0.933771	12	12	46	46	5	12
511	YTAATTAA_LHX3_01	http://www.broadinstitute.org/gsea/msigdb/cards/YTAATTAA_LHX3_01	184	17	0.973424	0.684491	1.35394	0.876356	44	42	180	176	24	55
512	ATTCTTT_MIR186	http://www.broadinstitute.org/gsea/msigdb/cards/ATTCTTT_MIR186	272	17	0.97322	0.581425	1.55597	0.913237	20	20	79	79	9	24
513	ALPHACP1_01	http://www.broadinstitute.org/gsea/msigdb/cards/ALPHACP1_01	260	24	0.972948	0.661634	1.39295	0.884532	35	35	149	148	20	53
514	ETS_Q4	http://www.broadinstitute.org/gsea/msigdb/cards/ETS_Q4	247	17	0.97204	0.449701	1.89589	0.937523	9	9	39	39	9	25
515	AP1_C	http://www.broadinstitute.org/gsea/msigdb/cards/AP1_C	275	29	0.97132	0.693569	1.33316	0.860729	47	46	190	189	17	80
516	RTTTNNNYTGGM_UNKNOWN	http://www.broadinstitute.org/gsea/msigdb/cards/RTTTNNNYTGGM_UNKNOWN	153	22	0.970267	0.619546	1.46585	0.889954	26	26	108	108	16	39
517	RGAANNTTC_HSF1_01	http://www.broadinstitute.org/gsea/msigdb/cards/RGAANNTTC_HSF1_01	446	49	0.970091	0.734812	1.2636	0.825467	69	68	286	278	39	106
518	SRY_01	http://www.broadinstitute.org/gsea/msigdb/cards/SRY_01	224	13	0.969606	0.483106	1.78944	0.925446	11	11	46	46	10	32
519	TGGTGCT_MIR29A_MIR29B_MIR29C	http://www.broadinstitute.org/gsea/msigdb/cards/TGGTGCT_MIR29A_MIR29B_MIR29C	521	45	0.969342	0.726754	1.27415	0.827121	64	63	269	262	42	129
520	CACGTG_MYC_Q2	http://www.broadinstitute.org/gsea/msigdb/cards/CACGTG_MYC_Q2	1032	105	0.96863	0.789487	1.1804	0.755272	136	129	564	527	81	226
521	TGAYRTCA_ATF3_Q6	http://www.broadinstitute.org/gsea/msigdb/cards/TGAYRTCA_ATF3_Q6	538	45	0.966575	0.748744	1.23393	0.78876	87	81	336	328	54	128
522	TTAYRTAA_E4BP4_01	http://www.broadinstitute.org/gsea/msigdb/cards/TTAYRTAA_E4BP4_01	265	19	0.964924	0.64425	1.40365	0.856404	33	32	133	133	15	45
523	CREB_Q2	http://www.broadinstitute.org/gsea/msigdb/cards/CREB_Q2	263	19	0.964854	0.570036	1.55482	0.887829	19	19	80	79	16	45
524	AACTGGA_MIR145	http://www.broadinstitute.org/gsea/msigdb/cards/AACTGGA_MIR145	234	23	0.964356	0.543304	1.61434	0.894992	16	16	69	68	13	54
525	GTGCCAA_MIR96	http://www.broadinstitute.org/gsea/msigdb/cards/GTGCCAA_MIR96	303	20	0.963075	0.552071	1.58998	0.888008	17	17	73	72	11	36
526	OCT1_06	http://www.broadinstitute.org/gsea/msigdb/cards/OCT1_06	266	20	0.961755	0.646614	1.39034	0.840633	33	33	142	140	14	37
527	GATA1_05	http://www.broadinstitute.org/gsea/msigdb/cards/GATA1_05	283	18	0.961504	0.495347	1.72521	0.900601	12	12	55	54	12	33
528	CHX10_01	http://www.broadinstitute.org/gsea/msigdb/cards/CHX10_01	225	22	0.960772	0.662887	1.35899	0.825904	38	38	154	154	19	43
529	STAT5A_04	http://www.broadinstitute.org/gsea/msigdb/cards/STAT5A_04	213	20	0.960671	0.479531	1.76793	0.902744	11	11	48	48	9	37
530	VDR_Q6	http://www.broadinstitute.org/gsea/msigdb/cards/VDR_Q6	269	25	0.959825	0.659628	1.36177	0.823331	38	37	155	155	26	62
531	ATGTCAC_MIR489	http://www.broadinstitute.org/gsea/msigdb/cards/ATGTCAC_MIR489	88	9	0.958512	0.566778	1.54275	0.866968	19	19	84	81	18	59
532	RORA1_01	http://www.broadinstitute.org/gsea/msigdb/cards/RORA1_01	242	24	0.958278	0.684392	1.31493	0.796828	48	46	194	191	20	68
533	TTGTTT_FOXO4_01	http://www.broadinstitute.org/gsea/msigdb/cards/TTGTTT_FOXO4_01	2061	182	0.957636	0.828279	1.10426	0.553947	310	283	1299	1157	170	504
534	MEF2_03	http://www.broadinstitute.org/gsea/msigdb/cards/MEF2_03	238	24	0.957565	0.622432	1.42419	0.835993	30	28	127	122	23	58
535	AP1_Q4_01	http://www.broadinstitute.org/gsea/msigdb/cards/AP1_Q4_01	261	34	0.9567	0.720577	1.25231	0.752193	68	65	275	272	26	87
536	AP2GAMMA_01	http://www.broadinstitute.org/gsea/msigdb/cards/AP2GAMMA_01	250	16	0.955712	0.565163	1.5381	0.857812	19	19	81	81	16	44
537	RNGTGGGC_UNKNOWN	http://www.broadinstitute.org/gsea/msigdb/cards/RNGTGGGC_UNKNOWN	766	63	0.95474	0.757279	1.19285	0.687966	107	99	420	405	63	140
538	AGGGCAG_MIR18A	http://www.broadinstitute.org/gsea/msigdb/cards/AGGGCAG_MIR18A	136	7	0.954107	0.183828	3.29822	0.946603	2	2	10	10	2	9
539	MYCMAX_02	http://www.broadinstitute.org/gsea/msigdb/cards/MYCMAX_02	268	25	0.954042	0.679083	1.31282	0.778174	45	45	191	189	23	70
540	AREB6_03	http://www.broadinstitute.org/gsea/msigdb/cards/AREB6_03	258	32	0.954008	0.701524	1.27558	0.75606	57	55	242	235	34	78
541	CEBP_C	http://www.broadinstitute.org/gsea/msigdb/cards/CEBP_C	200	19	0.953155	0.441468	1.85561	0.894073	9	9	40	40	9	32
542	RYAAAKNNNNNNTTGW_UNKNOWN	http://www.broadinstitute.org/gsea/msigdb/cards/RYAAAKNNNNNNTTGW_UNKNOWN	84	7	0.951887	0.419028	1.92904	0.897454	8	8	36	34	6	22
543	CCCNNGGGAR_OLF1_01	http://www.broadinstitute.org/gsea/msigdb/cards/CCCNNGGGAR_OLF1_01	320	21	0.951148	0.562685	1.52991	0.842752	21	19	82	82	19	49
544	CART1_01	http://www.broadinstitute.org/gsea/msigdb/cards/CART1_01	226	27	0.950843	0.622888	1.4048	0.806407	31	29	127	127	20	67
545	GCACCTT_MIR18A_MIR18B	http://www.broadinstitute.org/gsea/msigdb/cards/GCACCTT_MIR18A_MIR18B	117	11	0.949737	0.39533	2.00113	0.898814	7	7	31	31	6	20
546	GTGCAAA_MIR507	http://www.broadinstitute.org/gsea/msigdb/cards/GTGCAAA_MIR507	131	8	0.949615	0.454635	1.81363	0.881755	10	10	39	39	4	9
547	CCAWWNAAGG_SRF_Q4	http://www.broadinstitute.org/gsea/msigdb/cards/CCAWWNAAGG_SRF_Q4	87	11	0.949094	0.335356	2.24134	0.911945	5	5	23	23	5	13
548	HSF1_01	http://www.broadinstitute.org/gsea/msigdb/cards/HSF1_01	267	19	0.94726	0.685987	1.28394	0.732882	51	50	212	209	27	52
549	ATACTGT_MIR144	http://www.broadinstitute.org/gsea/msigdb/cards/ATACTGT_MIR144	199	16	0.947016	0.582067	1.47585	0.816746	22	22	99	96	21	70
550	GGGNRMNNYCAT_UNKNOWN	http://www.broadinstitute.org/gsea/msigdb/cards/GGGNRMNNYCAT_UNKNOWN	82	6	0.946924	0.294246	2.44687	0.91717	4	4	18	18	4	11
551	RSRFC4_01	http://www.broadinstitute.org/gsea/msigdb/cards/RSRFC4_01	245	22	0.94245	0.558157	1.51358	0.813732	21	19	90	85	17	47
552	GATA_Q6	http://www.broadinstitute.org/gsea/msigdb/cards/GATA_Q6	198	22	0.941538	0.612299	1.3995	0.77299	28	28	126	124	14	46
553	TAATAAT_MIR126	http://www.broadinstitute.org/gsea/msigdb/cards/TAATAAT_MIR126	222	14	0.938395	0.529683	1.56657	0.815854	17	16	73	72	9	23
554	GCGNNANTTCC_UNKNOWN	http://www.broadinstitute.org/gsea/msigdb/cards/GCGNNANTTCC_UNKNOWN	123	16	0.938232	0.518481	1.59502	0.82166	15	15	67	64	12	35
555	PAX4_03	http://www.broadinstitute.org/gsea/msigdb/cards/PAX4_03	253	16	0.937926	0.546564	1.52756	0.804572	18	18	77	77	12	32
556	GTGCCAT_MIR183	http://www.broadinstitute.org/gsea/msigdb/cards/GTGCCAT_MIR183	175	12	0.936984	0.467823	1.72373	0.842406	11	11	48	48	8	34
557	GNCF_01	http://www.broadinstitute.org/gsea/msigdb/cards/GNCF_01	78	9	0.934458	0.573735	1.45834	0.773237	22	22	94	93	4	16
558	CCAWYNNGAAR_UNKNOWN	http://www.broadinstitute.org/gsea/msigdb/cards/CCAWYNNGAAR_UNKNOWN	145	14	0.933663	0.449744	1.76664	0.841402	10	10	43	43	9	26
559	PAX4_01	http://www.broadinstitute.org/gsea/msigdb/cards/PAX4_01	262	19	0.932638	0.590986	1.41713	0.751946	25	25	108	108	14	33
560	AHRARNT_01	http://www.broadinstitute.org/gsea/msigdb/cards/AHRARNT_01	140	7	0.932518	0.242832	2.67792	0.905605	3	3	15	15	3	13
561	HNF3ALPHA_Q6	http://www.broadinstitute.org/gsea/msigdb/cards/HNF3ALPHA_Q6	208	16	0.932091	0.466199	1.71011	0.829236	11	11	50	50	8	25
562	GGGTGGRR_PAX4_03	http://www.broadinstitute.org/gsea/msigdb/cards/GGGTGGRR_PAX4_03	1294	109	0.930168	0.772817	1.11351	0.43423	170	159	729	670	100	284
563	CRX_Q4	http://www.broadinstitute.org/gsea/msigdb/cards/CRX_Q4	269	40	0.929518	0.687432	1.23643	0.622459	59	57	252	246	31	103
564	SRF_Q6	http://www.broadinstitute.org/gsea/msigdb/cards/SRF_Q6	241	37	0.928231	0.645019	1.30375	0.675201	40	39	174	171	27	64
565	ACATTCC_MIR1_MIR206	http://www.broadinstitute.org/gsea/msigdb/cards/ACATTCC_MIR1_MIR206	300	25	0.927927	0.57681	1.43235	0.744194	24	23	101	101	19	51
566	EGR3_01	http://www.broadinstitute.org/gsea/msigdb/cards/EGR3_01	86	5	0.927713	0.24258	2.64031	0.898047	3	3	16	16	3	14
567	HNF4_01_B	http://www.broadinstitute.org/gsea/msigdb/cards/HNF4_01_B	253	28	0.92705	0.598141	1.3871	0.721033	27	27	121	119	21	57
568	TCF4_Q5	http://www.broadinstitute.org/gsea/msigdb/cards/TCF4_Q5	242	27	0.926107	0.64638	1.29591	0.662098	40	40	175	174	27	69
569	OCT1_07	http://www.broadinstitute.org/gsea/msigdb/cards/OCT1_07	162	15	0.924196	0.547917	1.48208	0.752913	20	19	91	88	18	52
570	MYB_Q3	http://www.broadinstitute.org/gsea/msigdb/cards/MYB_Q3	250	24	0.924133	0.522043	1.54107	0.771863	18	16	78	73	15	64
571	GGCACTT_MIR519E	http://www.broadinstitute.org/gsea/msigdb/cards/GGCACTT_MIR519E	124	6	0.923554	0.327207	2.17031	0.865415	5	5	24	24	5	15
572	PR_01	http://www.broadinstitute.org/gsea/msigdb/cards/PR_01	148	8	0.921059	0.553456	1.46102	0.736386	21	20	94	92	14	38
573	HNF1_Q6	http://www.broadinstitute.org/gsea/msigdb/cards/HNF1_Q6	253	44	0.919953	0.734992	1.1416	0.453889	109	105	462	448	44	97
574	HNF3B_01	http://www.broadinstitute.org/gsea/msigdb/cards/HNF3B_01	221	19	0.919903	0.510091	1.55618	0.765679	15	15	70	70	13	34
575	ELK1_01	http://www.broadinstitute.org/gsea/msigdb/cards/ELK1_01	269	14	0.918916	0.383738	1.92556	0.833383	7	7	34	33	6	21
576	HMGIY_Q6	http://www.broadinstitute.org/gsea/msigdb/cards/HMGIY_Q6	248	21	0.917434	0.631372	1.29936	0.635948	38	37	164	162	20	60
577	SMAD_Q6	http://www.broadinstitute.org/gsea/msigdb/cards/SMAD_Q6	255	24	0.915262	0.585392	1.37974	0.681749	26	26	115	113	18	59
578	TAL1ALPHAE47_01	http://www.broadinstitute.org/gsea/msigdb/cards/TAL1ALPHAE47_01	252	20	0.914062	0.626107	1.29956	0.625488	36	36	169	162	29	115
579	HNF4_01	http://www.broadinstitute.org/gsea/msigdb/cards/HNF4_01	269	40	0.912537	0.711123	1.15823	0.45772	86	84	374	366	41	104
580	SP1_Q4_01	http://www.broadinstitute.org/gsea/msigdb/cards/SP1_Q4_01	258	18	0.911892	0.495006	1.5688	0.74986	14	14	65	65	9	32
581	CTTTGA_LEF1_Q2	http://www.broadinstitute.org/gsea/msigdb/cards/CTTTGA_LEF1_Q2	1232	143	0.911661	0.759666	1.08834	0.30937	180	164	762	713	116	345
582	CCTGAGT_MIR510	http://www.broadinstitute.org/gsea/msigdb/cards/CCTGAGT_MIR510	45	3	0.909714	0.283738	2.33364	0.855472	4	4	20	19	2	13
583	RP58_01	http://www.broadinstitute.org/gsea/msigdb/cards/RP58_01	207	24	0.909182	0.571375	1.39018	0.670343	24	24	108	108	17	56
584	ELF1_Q6	http://www.broadinstitute.org/gsea/msigdb/cards/ELF1_Q6	244	15	0.909055	0.422162	1.76235	0.789304	9	9	42	42	9	35
585	ALX4_01	http://www.broadinstitute.org/gsea/msigdb/cards/ALX4_01	16	1	0.908696	0.00657369	11.2536	0.950294	0	0	2	2	0	1
586	CAGTCAC_MIR134	http://www.broadinstitute.org/gsea/msigdb/cards/CAGTCAC_MIR134	52	1	0.908696	0.00657369	11.2536	0.950294	0	0	2	2	0	1
587	ICSBP_Q6	http://www.broadinstitute.org/gsea/msigdb/cards/ICSBP_Q6	248	24	0.907653	0.613854	1.30542	0.610249	34	34	146	145	19	52
588	TGTGTGA_MIR377	http://www.broadinstitute.org/gsea/msigdb/cards/TGTGTGA_MIR377	200	19	0.907541	0.537157	1.45872	0.6991	19	19	83	83	11	41
589	CHOP_01	http://www.broadinstitute.org/gsea/msigdb/cards/CHOP_01	238	20	0.907285	0.621123	1.2908	0.597523	37	36	162	158	26	89
590	YATTNATC_UNKNOWN	http://www.broadinstitute.org/gsea/msigdb/cards/YATTNATC_UNKNOWN	377	43	0.906425	0.650707	1.23749	0.544354	49	47	212	207	33	87
591	T3R_Q6	http://www.broadinstitute.org/gsea/msigdb/cards/T3R_Q6	251	22	0.904974	0.573824	1.37391	0.649321	27	25	111	110	15	42
592	CEBPA_01	http://www.broadinstitute.org/gsea/msigdb/cards/CEBPA_01	244	26	0.903387	0.608277	1.30348	0.596418	33	33	148	146	18	50
593	ZID_01	http://www.broadinstitute.org/gsea/msigdb/cards/ZID_01	259	24	0.903337	0.643772	1.24119	0.538896	45	45	200	197	22	47
594	TBP_01	http://www.broadinstitute.org/gsea/msigdb/cards/TBP_01	245	26	0.903257	0.666413	1.20392	0.4951	61	56	246	244	26	84
595	TFIIA_Q6	http://www.broadinstitute.org/gsea/msigdb/cards/TFIIA_Q6	251	25	0.901927	0.594625	1.32574	0.608968	31	30	130	128	20	58
596	AP1_Q2_01	http://www.broadinstitute.org/gsea/msigdb/cards/AP1_Q2_01	275	40	0.901807	0.700962	1.14716	0.405736	84	82	371	366	33	101
597	COUP_01	http://www.broadinstitute.org/gsea/msigdb/cards/COUP_01	263	46	0.900835	0.708726	1.13352	0.37831	95	91	411	398	44	126
598	GCCATNTTG_YY1_Q6	http://www.broadinstitute.org/gsea/msigdb/cards/GCCATNTTG_YY1_Q6	427	33	0.900161	0.634061	1.24937	0.538069	44	42	188	186	23	58
599	EFC_Q6	http://www.broadinstitute.org/gsea/msigdb/cards/EFC_Q6	268	18	0.898462	0.398298	1.79998	0.775603	8	8	39	39	8	31
600	GATA1_01	http://www.broadinstitute.org/gsea/msigdb/cards/GATA1_01	244	16	0.897707	0.497975	1.51786	0.699117	15	15	73	70	6	32
601	SREBP1_01	http://www.broadinstitute.org/gsea/msigdb/cards/SREBP1_01	168	14	0.895849	0.523328	1.45407	0.66781	19	18	82	82	13	37
602	GTGGGTGK_UNKNOWN	http://www.broadinstitute.org/gsea/msigdb/cards/GTGGGTGK_UNKNOWN	293	24	0.892805	0.495177	1.50988	0.684591	15	15	71	70	12	43
603	CCTGCTG_MIR214	http://www.broadinstitute.org/gsea/msigdb/cards/CCTGCTG_MIR214	240	18	0.892438	0.43178	1.67718	0.736775	10	10	47	47	10	18
604	AAAYRNCTG_UNKNOWN	http://www.broadinstitute.org/gsea/msigdb/cards/AAAYRNCTG_UNKNOWN	374	42	0.888116	0.605215	1.26811	0.523357	35	35	158	158	21	73
605	AP2REP_01	http://www.broadinstitute.org/gsea/msigdb/cards/AP2REP_01	178	21	0.884914	0.59936	1.27039	0.517136	34	34	152	151	20	53
606	AP1_Q2	http://www.broadinstitute.org/gsea/msigdb/cards/AP1_Q2	265	24	0.883683	0.605679	1.25538	0.499481	37	36	168	164	23	58
607	WTGAAAT_UNKNOWN	http://www.broadinstitute.org/gsea/msigdb/cards/WTGAAAT_UNKNOWN	616	51	0.883264	0.696428	1.10924	0.289927	95	93	413	405	43	111
608	EGR_Q6	http://www.broadinstitute.org/gsea/msigdb/cards/EGR_Q6	275	27	0.881819	0.559939	1.33625	0.564258	27	25	120	115	15	44
609	GATA2_01	http://www.broadinstitute.org/gsea/msigdb/cards/GATA2_01	104	9	0.87927	0.343243	1.92344	0.762847	6	6	32	31	3	17
610	AP1FJ_Q2	http://www.broadinstitute.org/gsea/msigdb/cards/AP1FJ_Q2	268	23	0.878929	0.592637	1.26593	0.498128	34	33	156	154	23	59
611	CAGCCTC_MIR4855P	http://www.broadinstitute.org/gsea/msigdb/cards/CAGCCTC_MIR4855P	145	12	0.878299	0.342282	1.92708	0.761512	6	6	30	30	6	26
612	GCAAAAA_MIR129	http://www.broadinstitute.org/gsea/msigdb/cards/GCAAAAA_MIR129	183	9	0.876847	0.364762	1.84903	0.744175	7	7	31	31	2	12
613	CATTGTYY_SOX9_B1	http://www.broadinstitute.org/gsea/msigdb/cards/CATTGTYY_SOX9_B1	358	40	0.873509	0.613327	1.21527	0.430839	42	41	194	189	26	80
614	GRE_C	http://www.broadinstitute.org/gsea/msigdb/cards/GRE_C	126	15	0.871911	0.450706	1.55661	0.657326	12	12	58	58	9	18
615	P53_DECAMER_Q2	http://www.broadinstitute.org/gsea/msigdb/cards/P53_DECAMER_Q2	256	28	0.871478	0.662506	1.13091	0.306278	73	69	313	306	37	126
616	STAT6_01	http://www.broadinstitute.org/gsea/msigdb/cards/STAT6_01	264	25	0.871037	0.558217	1.30961	0.518092	26	26	123	121	12	49
617	FOXO4_01	http://www.broadinstitute.org/gsea/msigdb/cards/FOXO4_01	243	21	0.870971	0.542721	1.34006	0.541537	23	23	110	109	19	61
618	CAGTATT_MIR200B_MIR200C_MIR429	http://www.broadinstitute.org/gsea/msigdb/cards/CAGTATT_MIR200B_MIR200C_MIR429	469	34	0.870952	0.6143	1.20686	0.414949	42	42	200	196	28	75
619	DR4_Q2	http://www.broadinstitute.org/gsea/msigdb/cards/DR4_Q2	260	32	0.869759	0.617245	1.19952	0.402916	45	44	196	193	21	52
620	TCANNTGAY_SREBP1_01	http://www.broadinstitute.org/gsea/msigdb/cards/TCANNTGAY_SREBP1_01	475	52	0.86927	0.673961	1.10815	0.262535	80	80	376	363	50	154
621	ATTACAT_MIR3803P	http://www.broadinstitute.org/gsea/msigdb/cards/ATTACAT_MIR3803P	102	6	0.869244	0.45783	1.53751	0.643129	14	13	54	54	4	6
622	SREBP1_02	http://www.broadinstitute.org/gsea/msigdb/cards/SREBP1_02	88	11	0.868589	0.420147	1.6328	0.676585	10	10	49	47	7	26
623	BACH1_01	http://www.broadinstitute.org/gsea/msigdb/cards/BACH1_01	263	37	0.867596	0.679609	1.09578	0.237067	91	87	417	405	37	127
624	USF_Q6_01	http://www.broadinstitute.org/gsea/msigdb/cards/USF_Q6_01	239	25	0.867501	0.638823	1.15789	0.341283	55	55	250	248	29	88
625	IK3_01	http://www.broadinstitute.org/gsea/msigdb/cards/IK3_01	225	26	0.866955	0.521961	1.3716	0.554499	20	20	97	96	11	33
626	GR_Q6	http://www.broadinstitute.org/gsea/msigdb/cards/GR_Q6	271	23	0.866704	0.481432	1.46253	0.605926	15	15	73	73	15	43
627	YAATNRNNNYNATT_UNKNOWN	http://www.broadinstitute.org/gsea/msigdb/cards/YAATNRNNNYNATT_UNKNOWN	104	15	0.865371	0.49003	1.43813	0.590561	17	16	78	78	16	43
628	TTGGAGA_MIR5155P_MIR519E	http://www.broadinstitute.org/gsea/msigdb/cards/TTGGAGA_MIR5155P_MIR519E	149	8	0.864359	0.308137	2.00788	0.752054	5	5	27	27	5	21
629	GGCAGTG_MIR3243P	http://www.broadinstitute.org/gsea/msigdb/cards/GGCAGTG_MIR3243P	97	7	0.863662	0.46952	1.48267	0.609215	14	14	67	67	7	27
630	HNF1_01	http://www.broadinstitute.org/gsea/msigdb/cards/HNF1_01	245	42	0.86312	0.678608	1.08654	0.213501	91	90	416	407	38	94
631	AP1_Q4	http://www.broadinstitute.org/gsea/msigdb/cards/AP1_Q4	271	22	0.861171	0.596789	1.21144	0.399554	38	38	185	180	17	54
632	LEF1_Q2	http://www.broadinstitute.org/gsea/msigdb/cards/LEF1_Q2	226	31	0.860747	0.53662	1.32345	0.506443	24	23	111	110	20	63
633	SREBP1_Q6	http://www.broadinstitute.org/gsea/msigdb/cards/SREBP1_Q6	245	16	0.860254	0.456909	1.50346	0.611888	13	13	66	63	12	50
634	AREB6_01	http://www.broadinstitute.org/gsea/msigdb/cards/AREB6_01	271	26	0.857765	0.623025	1.15846	0.323866	55	50	257	236	27	79
635	ATCTTGC_MIR31	http://www.broadinstitute.org/gsea/msigdb/cards/ATCTTGC_MIR31	77	4	0.857739	0.430259	1.56678	0.633008	11	11	53	53	7	16
636	USF_Q6	http://www.broadinstitute.org/gsea/msigdb/cards/USF_Q6	259	29	0.856569	0.56252	1.26148	0.443568	29	29	137	136	21	73
637	TGASTMAGC_NFE2_01	http://www.broadinstitute.org/gsea/msigdb/cards/TGASTMAGC_NFE2_01	195	22	0.852805	0.520249	1.33427	0.49826	22	21	104	104	16	60
638	BACH2_01	http://www.broadinstitute.org/gsea/msigdb/cards/BACH2_01	271	35	0.8519	0.649743	1.10191	0.226378	74	70	334	331	31	119
639	AP2_Q3	http://www.broadinstitute.org/gsea/msigdb/cards/AP2_Q3	251	18	0.84945	0.480935	1.41202	0.543169	17	16	77	77	14	49
640	MEF2_01	http://www.broadinstitute.org/gsea/msigdb/cards/MEF2_01	144	14	0.849405	0.544487	1.27668	0.443386	26	26	123	121	9	39
641	GTATTAT_MIR3693P	http://www.broadinstitute.org/gsea/msigdb/cards/GTATTAT_MIR3693P	207	14	0.849284	0.511356	1.34352	0.497876	20	20	96	96	6	18
642	RREB1_01	http://www.broadinstitute.org/gsea/msigdb/cards/RREB1_01	207	11	0.848945	0.549013	1.2664	0.433002	28	27	127	127	12	39
643	TAXCREB_01	http://www.broadinstitute.org/gsea/msigdb/cards/TAXCREB_01	137	10	0.848076	0.460405	1.45877	0.56599	14	14	65	65	10	27
644	CAGCTTT_MIR320	http://www.broadinstitute.org/gsea/msigdb/cards/CAGCTTT_MIR320	256	12	0.847349	0.393298	1.64378	0.640407	9	9	42	42	5	17
645	CEBPB_02	http://www.broadinstitute.org/gsea/msigdb/cards/CEBPB_02	258	23	0.844159	0.55089	1.24905	0.407241	28	28	143	140	18	50
646	AATGTGA_MIR23A_MIR23B	http://www.broadinstitute.org/gsea/msigdb/cards/AATGTGA_MIR23A_MIR23B	419	33	0.84329	0.587356	1.18101	0.32917	39	39	189	186	20	45
647	CCATCCA_MIR432	http://www.broadinstitute.org/gsea/msigdb/cards/CCATCCA_MIR432	60	3	0.842667	0.39221	1.6278	0.627239	9	9	44	44	6	18
648	MYB_Q5_01	http://www.broadinstitute.org/gsea/msigdb/cards/MYB_Q5_01	267	22	0.840857	0.457888	1.44	0.542813	15	14	72	70	15	62
649	AGCGCTT_MIR518F_MIR518E_MIR518A	http://www.broadinstitute.org/gsea/msigdb/cards/AGCGCTT_MIR518F_MIR518E_MIR518A	18	3	0.838244	0.220105	2.36474	0.759344	3	3	17	17	3	12
650	HAND1E47_01	http://www.broadinstitute.org/gsea/msigdb/cards/HAND1E47_01	277	24	0.837709	0.588909	1.1637	0.298198	42	41	201	198	20	69
651	AMEF2_Q6	http://www.broadinstitute.org/gsea/msigdb/cards/AMEF2_Q6	259	24	0.836425	0.549259	1.23187	0.375648	29	29	140	136	21	80
652	PAX8_01	http://www.broadinstitute.org/gsea/msigdb/cards/PAX8_01	38	2	0.835568	0.260593	2.14358	0.727288	4	4	19	19	1	4
653	TAATGTG_MIR323	http://www.broadinstitute.org/gsea/msigdb/cards/TAATGTG_MIR323	160	13	0.834588	0.443208	1.45886	0.541066	14	13	63	63	9	27
654	YGTCCTTGR_UNKNOWN	http://www.broadinstitute.org/gsea/msigdb/cards/YGTCCTTGR_UNKNOWN	98	8	0.834353	0.162811	2.79409	0.79022	2	2	12	12	2	10
655	CTAWWWATA_RSRFC4_Q2	http://www.broadinstitute.org/gsea/msigdb/cards/CTAWWWATA_RSRFC4_Q2	361	34	0.833306	0.569226	1.18623	0.319753	35	35	183	176	28	97
656	AP1_Q6	http://www.broadinstitute.org/gsea/msigdb/cards/AP1_Q6	259	27	0.831975	0.501114	1.31548	0.443896	21	20	97	97	20	57
657	CGTCTTA_MIR208	http://www.broadinstitute.org/gsea/msigdb/cards/CGTCTTA_MIR208	8	1	0.83197	0.442167	1.45264	0.533204	13	13	67	64	12	51
658	MYCMAX_B	http://www.broadinstitute.org/gsea/msigdb/cards/MYCMAX_B	268	28	0.827796	0.49903	1.30732	0.430204	20	20	103	100	13	50
659	ETF_Q6	http://www.broadinstitute.org/gsea/msigdb/cards/ETF_Q6	117	7	0.827207	0.469233	1.37137	0.47636	16	16	81	81	7	21
660	GCACTTT_MIR175P_MIR20A_MIR106A_MIR106B_MIR20B_MIR519D	http://www.broadinstitute.org/gsea/msigdb/cards/GCACTTT_MIR175P_MIR20A_MIR106A_MIR106B_MIR20B_MIR519D	595	36	0.826592	0.521065	1.25877	0.385844	24	24	118	118	19	83
661	TCCCCAC_MIR491	http://www.broadinstitute.org/gsea/msigdb/cards/TCCCCAC_MIR491	57	7	0.82608	0.346653	1.717	0.627824	7	7	36	36	6	22
662	RSRFC4_Q2	http://www.broadinstitute.org/gsea/msigdb/cards/RSRFC4_Q2	214	19	0.824367	0.458908	1.3868	0.481569	15	15	77	77	13	43
663	CDP_02	http://www.broadinstitute.org/gsea/msigdb/cards/CDP_02	108	6	0.823201	0.366095	1.6409	0.599005	8	8	41	41	1	10
664	NFY_C	http://www.broadinstitute.org/gsea/msigdb/cards/NFY_C	245	23	0.822932	0.540953	1.21043	0.33142	30	29	140	140	19	51
665	CDC5_01	http://www.broadinstitute.org/gsea/msigdb/cards/CDC5_01	256	21	0.822138	0.532412	1.22421	0.344818	27	27	138	133	12	48
666	HEN1_02	http://www.broadinstitute.org/gsea/msigdb/cards/HEN1_02	198	23	0.822113	0.507423	1.27396	0.392318	23	22	108	108	17	48
667	PR_Q2	http://www.broadinstitute.org/gsea/msigdb/cards/PR_Q2	266	21	0.821922	0.36547	1.6387	0.596128	8	8	42	41	8	30
668	SP1_Q2_01	http://www.broadinstitute.org/gsea/msigdb/cards/SP1_Q2_01	245	21	0.821599	0.447448	1.40682	0.489094	16	14	74	70	14	46
669	STAT3_02	http://www.broadinstitute.org/gsea/msigdb/cards/STAT3_02	147	6	0.82093	0.455557	1.38716	0.475285	15	15	71	71	8	12
670	GGGGCCC_MIR296	http://www.broadinstitute.org/gsea/msigdb/cards/GGGGCCC_MIR296	74	6	0.818059	0.15975	2.73557	0.767316	2	2	12	12	2	10
671	HEN1_01	http://www.broadinstitute.org/gsea/msigdb/cards/HEN1_01	196	22	0.817689	0.541881	1.19402	0.306103	30	30	153	151	15	38
672	USF_01	http://www.broadinstitute.org/gsea/msigdb/cards/USF_01	256	24	0.815705	0.55403	1.16691	0.272197	35	34	168	166	22	68
673	ACACTAC_MIR1423P	http://www.broadinstitute.org/gsea/msigdb/cards/ACACTAC_MIR1423P	130	7	0.813664	0.158715	2.72639	0.76143	2	2	12	12	2	10
674	SOX9_B1	http://www.broadinstitute.org/gsea/msigdb/cards/SOX9_B1	237	24	0.812302	0.495881	1.26974	0.373301	21	21	108	105	15	52
675	ETS1_B	http://www.broadinstitute.org/gsea/msigdb/cards/ETS1_B	259	16	0.812098	0.407981	1.47995	0.513461	11	11	55	55	10	28
676	TTCYRGAA_UNKNOWN	http://www.broadinstitute.org/gsea/msigdb/cards/TTCYRGAA_UNKNOWN	326	37	0.811744	0.563132	1.14039	0.235254	44	38	202	186	31	67
677	TTCNRGNNNNTTC_HSF_Q6	http://www.broadinstitute.org/gsea/msigdb/cards/TTCNRGNNNNTTC_HSF_Q6	152	12	0.810984	0.394662	1.51032	0.526985	10	10	54	54	7	24
678	PAX_Q6	http://www.broadinstitute.org/gsea/msigdb/cards/PAX_Q6	259	27	0.808128	0.53174	1.18716	0.285981	30	29	145	145	15	60
679	E4F1_Q6	http://www.broadinstitute.org/gsea/msigdb/cards/E4F1_Q6	289	17	0.807072	0.448736	1.36007	0.435118	15	15	76	74	12	32
680	CEBP_Q2	http://www.broadinstitute.org/gsea/msigdb/cards/CEBP_Q2	234	29	0.805671	0.541138	1.16311	0.255997	32	32	168	162	30	98
681	MEF2_Q6_01	http://www.broadinstitute.org/gsea/msigdb/cards/MEF2_Q6_01	244	30	0.804386	0.507723	1.22284	0.318387	24	24	128	124	22	71
682	AP4_01	http://www.broadinstitute.org/gsea/msigdb/cards/AP4_01	262	24	0.804281	0.565968	1.1159	0.197256	42	41	210	207	22	64
683	GGCCAGT_MIR193A_MIR193B	http://www.broadinstitute.org/gsea/msigdb/cards/GGCCAGT_MIR193A_MIR193B	89	7	0.803834	0.253672	2.01539	0.664688	4	4	23	23	4	18
684	CTCAGGG_MIR125B_MIR125A	http://www.broadinstitute.org/gsea/msigdb/cards/CTCAGGG_MIR125B_MIR125A	329	26	0.80346	0.446688	1.35412	0.425445	15	15	75	74	10	47
685	BRN2_01	http://www.broadinstitute.org/gsea/msigdb/cards/BRN2_01	237	21	0.801986	0.469921	1.2962	0.380157	18	18	90	89	13	53
686	CDPCR1_01	http://www.broadinstitute.org/gsea/msigdb/cards/CDPCR1_01	130	13	0.80086	0.252722	2.00808	0.659244	4	4	23	23	4	18
687	PU1_Q6	http://www.broadinstitute.org/gsea/msigdb/cards/PU1_Q6	234	20	0.799875	0.518375	1.18992	0.278987	27	27	138	136	19	50
688	NGFIC_01	http://www.broadinstitute.org/gsea/msigdb/cards/NGFIC_01	255	15	0.799209	0.285991	1.84376	0.622002	5	5	29	29	5	22
689	NFY_Q6	http://www.broadinstitute.org/gsea/msigdb/cards/NFY_Q6	262	37	0.798891	0.588115	1.06578	0.129214	55	54	277	272	44	149
690	GACAATC_MIR219	http://www.broadinstitute.org/gsea/msigdb/cards/GACAATC_MIR219	143	8	0.798091	0.285209	1.84591	0.620588	5	5	28	28	5	17
691	HMEF2_Q6	http://www.broadinstitute.org/gsea/msigdb/cards/HMEF2_Q6	138	16	0.796529	0.472307	1.27687	0.35617	19	19	89	89	6	26
692	ZIC2_01	http://www.broadinstitute.org/gsea/msigdb/cards/ZIC2_01	247	31	0.79486	0.540552	1.13528	0.212708	34	34	176	175	14	71
693	KMCATNNWGGA_UNKNOWN	http://www.broadinstitute.org/gsea/msigdb/cards/KMCATNNWGGA_UNKNOWN	90	9	0.794433	0.37125	1.52489	0.507816	9	9	48	48	3	13
694	TAAYNRNNTCC_UNKNOWN	http://www.broadinstitute.org/gsea/msigdb/cards/TAAYNRNNTCC_UNKNOWN	172	18	0.794178	0.479539	1.25146	0.331855	20	20	106	105	12	41
695	E2F_01	http://www.broadinstitute.org/gsea/msigdb/cards/E2F_01	67	7	0.79314	0.209113	2.21866	0.683883	3	3	18	18	3	14
696	AAGCACA_MIR218	http://www.broadinstitute.org/gsea/msigdb/cards/AAGCACA_MIR218	398	25	0.792973	0.499454	1.20881	0.289935	24	24	118	116	16	53
697	CTCTGGA_MIR520A_MIR525	http://www.broadinstitute.org/gsea/msigdb/cards/CTCTGGA_MIR520A_MIR525	158	13	0.791398	0.370106	1.51726	0.499946	9	9	49	49	9	30
698	TGCACTT_MIR519C_MIR519B_MIR519A	http://www.broadinstitute.org/gsea/msigdb/cards/TGCACTT_MIR519C_MIR519B_MIR519A	448	25	0.791053	0.470926	1.26143	0.336378	19	19	97	97	16	61
699	GTTNYYNNGGTNA_UNKNOWN	http://www.broadinstitute.org/gsea/msigdb/cards/GTTNYYNNGGTNA_UNKNOWN	88	7	0.788871	0.207254	2.22329	0.678336	3	3	17	17	3	15
700	ACCATTT_MIR522	http://www.broadinstitute.org/gsea/msigdb/cards/ACCATTT_MIR522	160	12	0.788358	0.475937	1.24262	0.316537	20	20	107	104	19	84
701	YY1_01	http://www.broadinstitute.org/gsea/msigdb/cards/YY1_01	246	25	0.787562	0.351279	1.56227	0.514211	8	8	44	44	8	37
702	MYOD_Q6	http://www.broadinstitute.org/gsea/msigdb/cards/MYOD_Q6	245	34	0.784941	0.574765	1.05193	0.106769	53	52	277	269	35	125
703	CGGAARNGGCNG_UNKNOWN	http://www.broadinstitute.org/gsea/msigdb/cards/CGGAARNGGCNG_UNKNOWN	51	7	0.784385	0.153185	2.62258	0.719241	2	2	12	12	2	9
704	TTF1_Q6	http://www.broadinstitute.org/gsea/msigdb/cards/TTF1_Q6	262	24	0.783409	0.503306	1.17403	0.244582	26	26	133	130	18	60
705	GTGTGAG_MIR342	http://www.broadinstitute.org/gsea/msigdb/cards/GTGTGAG_MIR342	68	11	0.781905	0.392315	1.42747	0.43929	11	11	54	54	5	19
706	POU1F1_Q6	http://www.broadinstitute.org/gsea/msigdb/cards/POU1F1_Q6	238	28	0.781453	0.458942	1.25905	0.322468	19	18	97	95	18	62
707	HNF4_Q6	http://www.broadinstitute.org/gsea/msigdb/cards/HNF4_Q6	263	30	0.778923	0.532808	1.10693	0.167879	35	35	184	181	17	63
708	GTAAGAT_MIR200A	http://www.broadinstitute.org/gsea/msigdb/cards/GTAAGAT_MIR200A	54	4	0.778538	0.243621	1.98417	0.62272	4	4	20	20	1	5
709	TAXCREB_02	http://www.broadinstitute.org/gsea/msigdb/cards/TAXCREB_02	26	2	0.777586	0.00563594	9.56722	0.867476	0	0	2	2	0	2
710	ACACTCC_MIR122A	http://www.broadinstitute.org/gsea/msigdb/cards/ACACTCC_MIR122A	75	4	0.776208	0.326974	1.603	0.514546	7	7	39	39	7	14
711	E47_02	http://www.broadinstitute.org/gsea/msigdb/cards/E47_02	250	26	0.773642	0.513313	1.12795	0.187612	31	30	160	157	27	97
712	YAATNANRNNNCAG_UNKNOWN	http://www.broadinstitute.org/gsea/msigdb/cards/YAATNANRNNNCAG_UNKNOWN	66	12	0.773544	0.325824	1.5977	0.50876	7	7	41	39	7	29
713	CTCAAGA_MIR526B	http://www.broadinstitute.org/gsea/msigdb/cards/CTCAAGA_MIR526B	75	6	0.771114	0.324781	1.59282	0.503483	7	7	39	39	6	20
714	MEF2_02	http://www.broadinstitute.org/gsea/msigdb/cards/MEF2_02	228	24	0.76749	0.469786	1.19533	0.250603	21	21	115	115	16	58
715	AP4_Q5	http://www.broadinstitute.org/gsea/msigdb/cards/AP4_Q5	273	30	0.76709	0.457422	1.22043	0.273059	21	19	106	102	16	66
716	RFX1_01	http://www.broadinstitute.org/gsea/msigdb/cards/RFX1_01	256	22	0.763523	0.498866	1.12797	0.180686	28	28	146	143	15	62
717	ATGAAGG_MIR205	http://www.broadinstitute.org/gsea/msigdb/cards/ATGAAGG_MIR205	157	10	0.760574	0.404656	1.3258	0.348171	13	13	66	66	5	17
718	ZIC1_01	http://www.broadinstitute.org/gsea/msigdb/cards/ZIC1_01	261	30	0.760558	0.504903	1.10811	0.15846	30	30	163	160	22	87
719	GGGCATT_MIR365	http://www.broadinstitute.org/gsea/msigdb/cards/GGGCATT_MIR365	108	8	0.760503	0.370524	1.41385	0.404018	10	10	56	55	6	31
720	LEF1_Q6	http://www.broadinstitute.org/gsea/msigdb/cards/LEF1_Q6	261	20	0.760238	0.452802	1.21142	0.258225	19	19	100	99	12	35
721	PAX8_B	http://www.broadinstitute.org/gsea/msigdb/cards/PAX8_B	106	6	0.757393	0.269489	1.7655	0.542658	5	5	26	26	2	9
722	CCAGGTT_MIR490	http://www.broadinstitute.org/gsea/msigdb/cards/CCAGGTT_MIR490	67	5	0.755777	0.270086	1.74801	0.536428	5	5	28	28	4	17
723	ACTACCT_MIR196A_MIR196B	http://www.broadinstitute.org/gsea/msigdb/cards/ACTACCT_MIR196A_MIR196B	145	7	0.747773	0.235959	1.87498	0.560945	4	4	23	23	4	10
724	TCTAGAG_MIR517	http://www.broadinstitute.org/gsea/msigdb/cards/TCTAGAG_MIR517	46	3	0.747095	0.146633	2.46726	0.662211	2	2	13	13	1	3
725	LMO2COM_01	http://www.broadinstitute.org/gsea/msigdb/cards/LMO2COM_01	264	23	0.745002	0.407341	1.26837	0.290389	14	14	80	78	14	54
726	HSF_Q6	http://www.broadinstitute.org/gsea/msigdb/cards/HSF_Q6	201	18	0.742364	0.31387	1.52351	0.437829	7	7	43	43	6	24
727	NKX3A_01	http://www.broadinstitute.org/gsea/msigdb/cards/NKX3A_01	237	22	0.739277	0.452243	1.1523	0.1887	21	21	113	112	12	41
728	GATA1_03	http://www.broadinstitute.org/gsea/msigdb/cards/GATA1_03	245	33	0.737274	0.504909	1.04619	0.0893037	36	35	192	189	21	65
729	RYTGCNNRGNAAC_MIF1_01	http://www.broadinstitute.org/gsea/msigdb/cards/RYTGCNNRGNAAC_MIF1_01	86	12	0.732755	0.416151	1.21264	0.235611	16	16	84	84	9	28
730	HEB_Q6	http://www.broadinstitute.org/gsea/msigdb/cards/HEB_Q6	265	22	0.73179	0.415782	1.21031	0.233034	16	16	87	85	9	41
731	PBX1_02	http://www.broadinstitute.org/gsea/msigdb/cards/PBX1_02	128	13	0.730446	0.380359	1.28996	0.292212	12	12	69	69	11	25
732	CTGRYYYNATT_UNKNOWN	http://www.broadinstitute.org/gsea/msigdb/cards/CTGRYYYNATT_UNKNOWN	72	5	0.729692	0.324591	1.4535	0.388025	9	8	42	42	4	12
733	TAGGTCA_MIR192_MIR215	http://www.broadinstitute.org/gsea/msigdb/cards/TAGGTCA_MIR192_MIR215	47	3	0.727538	0.0766755	3.32931	0.713018	1	1	7	7	1	4
734	CCGNMNNTNACG_UNKNOWN	http://www.broadinstitute.org/gsea/msigdb/cards/CCGNMNNTNACG_UNKNOWN	77	5	0.724087	0.142043	2.39348	0.627612	2	2	13	13	2	9
735	RAAGNYNNCTTY_UNKNOWN	http://www.broadinstitute.org/gsea/msigdb/cards/RAAGNYNNCTTY_UNKNOWN	145	21	0.722413	0.47664	1.0575	0.0963908	30	29	163	160	19	59
736	ARNT_02	http://www.broadinstitute.org/gsea/msigdb/cards/ARNT_02	248	19	0.721364	0.430825	1.14523	0.172239	19	19	108	107	13	45
737	NFY_01	http://www.broadinstitute.org/gsea/msigdb/cards/NFY_01	254	25	0.715929	0.453169	1.08431	0.117754	26	24	136	135	18	47
738	CP2_02	http://www.broadinstitute.org/gsea/msigdb/cards/CP2_02	253	20	0.712133	0.40515	1.17563	0.19192	16	16	91	88	11	48
739	GCM_Q2	http://www.broadinstitute.org/gsea/msigdb/cards/GCM_Q2	242	29	0.707348	0.487404	0.998164	0.0487463	37	36	202	201	19	70
740	TGATTTRY_GFI1_01	http://www.broadinstitute.org/gsea/msigdb/cards/TGATTTRY_GFI1_01	294	28	0.705052	0.462079	1.03749	0.0773464	28	28	165	160	19	53
741	MIF1_01	http://www.broadinstitute.org/gsea/msigdb/cards/MIF1_01	181	15	0.705019	0.441183	1.07851	0.109857	23	23	125	125	11	34
742	AGGAGTG_MIR483	http://www.broadinstitute.org/gsea/msigdb/cards/AGGAGTG_MIR483	66	6	0.703163	0.13864	2.29642	0.592842	2	2	15	14	2	11
743	AP1_01	http://www.broadinstitute.org/gsea/msigdb/cards/AP1_01	267	29	0.698535	0.476554	0.993694	0.0458803	34	34	206	202	16	81
744	PAX2_01	http://www.broadinstitute.org/gsea/msigdb/cards/PAX2_01	58	4	0.695544	0.0739525	3.09372	0.669593	1	1	8	8	1	5
745	ATGTTTC_MIR494	http://www.broadinstitute.org/gsea/msigdb/cards/ATGTTTC_MIR494	162	11	0.69024	0.309287	1.35904	0.299641	8	8	49	49	7	20
746	MYOD_Q6_01	http://www.broadinstitute.org/gsea/msigdb/cards/MYOD_Q6_01	257	24	0.685504	0.453139	1.00105	0.050665	29	29	177	173	17	75
747	CAAGGAT_MIR362	http://www.broadinstitute.org/gsea/msigdb/cards/CAAGGAT_MIR362	66	6	0.684134	0.181865	1.88034	0.492182	3	3	21	21	3	16
748	IPF1_Q4	http://www.broadinstitute.org/gsea/msigdb/cards/IPF1_Q4	260	17	0.678306	0.400144	1.08615	0.109305	18	18	109	109	14	41
749	IRF7_01	http://www.broadinstitute.org/gsea/msigdb/cards/IRF7_01	252	16	0.673274	0.351307	1.18536	0.178498	12	12	73	73	11	33
750	TGCAAAC_MIR452	http://www.broadinstitute.org/gsea/msigdb/cards/TGCAAAC_MIR452	111	15	0.672087	0.284015	1.38048	0.295891	7	7	42	42	4	24
751	CATRRAGC_UNKNOWN	http://www.broadinstitute.org/gsea/msigdb/cards/CATRRAGC_UNKNOWN	138	14	0.667127	0.326782	1.23004	0.205081	10	10	65	63	8	25
752	TCTGGAC_MIR198	http://www.broadinstitute.org/gsea/msigdb/cards/TCTGGAC_MIR198	84	10	0.66134	0.238564	1.50372	0.345884	5	5	34	34	5	18
753	SREBP_Q3	http://www.broadinstitute.org/gsea/msigdb/cards/SREBP_Q3	258	18	0.658739	0.344329	1.15676	0.152857	12	12	80	77	9	40
754	GAGCCTG_MIR484	http://www.broadinstitute.org/gsea/msigdb/cards/GAGCCTG_MIR484	108	7	0.655026	0.332325	1.17609	0.164151	11	11	72	71	7	27
755	NFY_Q6_01	http://www.broadinstitute.org/gsea/msigdb/cards/NFY_Q6_01	264	22	0.652565	0.350072	1.12395	0.128814	13	13	82	82	11	52
756	ZIC3_01	http://www.broadinstitute.org/gsea/msigdb/cards/ZIC3_01	255	31	0.651616	0.428076	0.955917	0.0277025	28	28	180	176	19	87
757	CCTNTMAGA_UNKNOWN	http://www.broadinstitute.org/gsea/msigdb/cards/CCTNTMAGA_UNKNOWN	127	11	0.645554	0.255072	1.38281	0.277445	6	6	40	40	3	23
758	AACTGAC_MIR223	http://www.broadinstitute.org/gsea/msigdb/cards/AACTGAC_MIR223	96	6	0.644028	0.171284	1.76858	0.422397	3	3	21	21	3	19
759	E2A_Q2	http://www.broadinstitute.org/gsea/msigdb/cards/E2A_Q2	243	29	0.629521	0.377529	0.993797	0.0468045	19	19	125	123	17	75
760	CDPCR3_01	http://www.broadinstitute.org/gsea/msigdb/cards/CDPCR3_01	56	5	0.625389	0.265366	1.27591	0.209264	7	7	46	46	5	11
761	CTGTTAC_MIR194	http://www.broadinstitute.org/gsea/msigdb/cards/CTGTTAC_MIR194	107	6	0.623147	0.280493	1.218	0.176247	8	8	55	55	7	16
762	AR_02	http://www.broadinstitute.org/gsea/msigdb/cards/AR_02	40	1	0.62275	0.00462994	6.42973	0.739876	0	0	3	3	0	2
763	AATGGAG_MIR136	http://www.broadinstitute.org/gsea/msigdb/cards/AATGGAG_MIR136	80	8	0.621058	0.198618	1.51751	0.319186	4	4	30	30	4	18
764	GATA6_01	http://www.broadinstitute.org/gsea/msigdb/cards/GATA6_01	265	24	0.620878	0.348719	1.03133	0.0666004	15	15	101	100	13	56
765	CACTGCC_MIR34A_MIR34C_MIR449	http://www.broadinstitute.org/gsea/msigdb/cards/CACTGCC_MIR34A_MIR34C_MIR449	280	22	0.619181	0.332693	1.06398	0.0848411	13	13	87	86	10	55
766	TCCAGAT_MIR5165P	http://www.broadinstitute.org/gsea/msigdb/cards/TCCAGAT_MIR5165P	109	6	0.616197	0.122395	1.97658	0.450311	2	2	17	16	2	14
767	RGTTAMWNATT_HNF1_01	http://www.broadinstitute.org/gsea/msigdb/cards/RGTTAMWNATT_HNF1_01	75	13	0.614815	0.373725	0.960084	0.031639	22	20	136	130	12	28
768	NRSF_01	http://www.broadinstitute.org/gsea/msigdb/cards/NRSF_01	97	8	0.612359	0.221215	1.38872	0.257972	5	5	35	35	5	18
769	CTTTGCA_MIR527	http://www.broadinstitute.org/gsea/msigdb/cards/CTTTGCA_MIR527	235	17	0.611174	0.319919	1.07098	0.0878254	12	12	81	80	12	40
770	ZF5_01	http://www.broadinstitute.org/gsea/msigdb/cards/ZF5_01	238	15	0.603289	0.271732	1.17794	0.146312	8	8	56	56	8	18
771	ATGTTAA_MIR302C	http://www.broadinstitute.org/gsea/msigdb/cards/ATGTTAA_MIR302C	243	13	0.601853	0.256043	1.22265	0.170043	7	7	49	49	6	18
772	EGR1_01	http://www.broadinstitute.org/gsea/msigdb/cards/EGR1_01	269	16	0.600965	0.217783	1.3551	0.23615	7	5	42	38	7	26
773	CTACTAG_MIR325	http://www.broadinstitute.org/gsea/msigdb/cards/CTACTAG_MIR325	18	1	0.600673	0.00446403	6.21201	0.719804	0	0	3	3	0	3
774	ACTGTAG_MIR139	http://www.broadinstitute.org/gsea/msigdb/cards/ACTGTAG_MIR139	123	8	0.599411	0.237786	1.2752	0.196407	6	6	44	44	6	21
775	ACTGCAG_MIR173P	http://www.broadinstitute.org/gsea/msigdb/cards/ACTGCAG_MIR173P	110	4	0.593322	0.118237	1.88842	0.411176	2	2	17	17	2	5
776	PPARA_02	http://www.broadinstitute.org/gsea/msigdb/cards/PPARA_02	129	11	0.583035	0.262014	1.14244	0.12144	8	8	53	53	3	20
777	TATCTGG_MIR488	http://www.broadinstitute.org/gsea/msigdb/cards/TATCTGG_MIR488	62	5	0.576212	0.115108	1.82301	0.381832	2	2	18	18	2	17
778	GGTAACC_MIR4095P	http://www.broadinstitute.org/gsea/msigdb/cards/GGTAACC_MIR4095P	33	2	0.569397	0.00423381	5.876	0.689773	0	0	3	3	0	3
779	CP2_01	http://www.broadinstitute.org/gsea/msigdb/cards/CP2_01	260	26	0.568218	0.319998	0.940281	0.0267209	15	15	112	110	15	64
780	OCT_C	http://www.broadinstitute.org/gsea/msigdb/cards/OCT_C	268	17	0.552707	0.177537	1.33925	0.204753	4	4	33	33	4	18
781	PPARA_01	http://www.broadinstitute.org/gsea/msigdb/cards/PPARA_01	37	3	0.549151	0.176695	1.32614	0.19792	4	4	37	35	3	13
782	CAGNYGKNAAA_UNKNOWN	http://www.broadinstitute.org/gsea/msigdb/cards/CAGNYGKNAAA_UNKNOWN	75	7	0.548957	0.247352	1.07108	0.0810244	8	8	57	57	3	10
783	GGCAGAC_MIR346	http://www.broadinstitute.org/gsea/msigdb/cards/GGCAGAC_MIR346	43	3	0.548706	0.0594527	2.30177	0.456281	1	1	11	11	1	7
784	CCAWNWWNNNGGC_UNKNOWN	http://www.broadinstitute.org/gsea/msigdb/cards/CCAWNWWNNNGGC_UNKNOWN	84	4	0.53889	0.107335	1.7168	0.325204	2	2	17	17	2	6
785	CTCCAAG_MIR432	http://www.broadinstitute.org/gsea/msigdb/cards/CTCCAAG_MIR432	83	4	0.537735	0.144666	1.44142	0.238087	3	3	27	27	3	20
786	GGGATGC_MIR3245P	http://www.broadinstitute.org/gsea/msigdb/cards/GGGATGC_MIR3245P	50	4	0.534397	0.171441	1.29796	0.179517	4	4	32	32	1	7
787	HNF3_Q6	http://www.broadinstitute.org/gsea/msigdb/cards/HNF3_Q6	189	12	0.530186	0.226883	1.06663	0.0775378	7	7	58	58	4	28
788	CMYB_01	http://www.broadinstitute.org/gsea/msigdb/cards/CMYB_01	249	12	0.526656	0.209688	1.11346	0.0974932	6	6	48	48	6	30
789	GFI1_01	http://www.broadinstitute.org/gsea/msigdb/cards/GFI1_01	262	22	0.524757	0.275946	0.913349	0.0211405	12	12	94	93	11	44
790	CDPCR3HD_01	http://www.broadinstitute.org/gsea/msigdb/cards/CDPCR3HD_01	236	19	0.514462	0.187209	1.15146	0.111947	5	5	43	42	5	29
791	PAX6_01	http://www.broadinstitute.org/gsea/msigdb/cards/PAX6_01	101	8	0.509633	0.164117	1.22895	0.143279	4	4	35	35	4	14
792	AR_01	http://www.broadinstitute.org/gsea/msigdb/cards/AR_01	157	13	0.509445	0.251807	0.926398	0.0256541	11	10	88	84	7	34
793	YWATTWNNRGCT_UNKNOWN	http://www.broadinstitute.org/gsea/msigdb/cards/YWATTWNNRGCT_UNKNOWN	70	9	0.49594	0.133637	1.32495	0.176575	3	3	28	28	2	10
794	GCAAGAC_MIR431	http://www.broadinstitute.org/gsea/msigdb/cards/GCAAGAC_MIR431	45	4	0.487045	0.0527703	2.04308	0.364873	1	1	12	11	1	7
795	YRCCAKNNGNCGC_UNKNOWN	http://www.broadinstitute.org/gsea/msigdb/cards/YRCCAKNNGNCGC_UNKNOWN	65	12	0.481736	0.130028	1.2826	0.156405	3	3	30	29	3	22
796	GAGCCAG_MIR149	http://www.broadinstitute.org/gsea/msigdb/cards/GAGCCAG_MIR149	145	19	0.477994	0.205029	0.957932	0.0364085	7	7	66	62	7	46
797	CCCAGAG_MIR326	http://www.broadinstitute.org/gsea/msigdb/cards/CCCAGAG_MIR326	155	10	0.470122	0.0944096	1.46895	0.21526	2	2	20	20	2	14
798	AGGAAGC_MIR5163P	http://www.broadinstitute.org/gsea/msigdb/cards/AGGAAGC_MIR5163P	123	9	0.467094	0.231102	0.848097	0.0106808	10	10	86	86	7	28
799	TGCACGA_MIR517A_MIR517C	http://www.broadinstitute.org/gsea/msigdb/cards/TGCACGA_MIR517A_MIR517C	18	2	0.466652	0.0509736	1.90972	0.327856	1	1	13	13	1	2
800	TCCGTCC_MIR184	http://www.broadinstitute.org/gsea/msigdb/cards/TCCGTCC_MIR184	13	1	0.466521	0.00351841	4.37998	0.571754	0	0	4	4	0	3
801	GTTGNYNNRGNAAC_UNKNOWN	http://www.broadinstitute.org/gsea/msigdb/cards/GTTGNYNNRGNAAC_UNKNOWN	108	8	0.452703	0.0912441	1.40213	0.187915	2	2	22	22	2	18
802	TCTGATC_MIR383	http://www.broadinstitute.org/gsea/msigdb/cards/TCTGATC_MIR383	50	3	0.449648	0.0906546	1.39184	0.183564	2	2	22	22	2	11
803	GTCTACC_MIR379	http://www.broadinstitute.org/gsea/msigdb/cards/GTCTACC_MIR379	22	1	0.448364	0.00338134	4.21031	0.549876	0	0	4	4	0	2
804	EVI1_06	http://www.broadinstitute.org/gsea/msigdb/cards/EVI1_06	22	3	0.426095	0.00321356	4.00019	0.522067	0	0	4	4	0	4
805	TTTNNANAGCYR_UNKNOWN	http://www.broadinstitute.org/gsea/msigdb/cards/TTTNNANAGCYR_UNKNOWN	133	13	0.425353	0.155979	0.93898	0.032899	5	5	53	53	5	19
806	TAAWWATAG_RSRFC4_Q2	http://www.broadinstitute.org/gsea/msigdb/cards/TAAWWATAG_RSRFC4_Q2	165	15	0.413436	0.188516	0.791586	0.00599193	8	8	83	83	7	40
807	GGGACCA_MIR133A_MIR133B	http://www.broadinstitute.org/gsea/msigdb/cards/GGGACCA_MIR133A_MIR133B	201	13	0.40283	0.173666	0.800595	0.00754272	7	7	75	74	5	30
808	TTANWNANTGGM_UNKNOWN	http://www.broadinstitute.org/gsea/msigdb/cards/TTANWNANTGGM_UNKNOWN	65	3	0.399803	0.0809696	1.22428	0.117946	2	2	25	25	2	4
809	PAX3_01	http://www.broadinstitute.org/gsea/msigdb/cards/PAX3_01	22	2	0.397885	0.00302926	3.51583	0.478299	0	0	5	5	0	4
810	GGATCCG_MIR127	http://www.broadinstitute.org/gsea/msigdb/cards/GGATCCG_MIR127	11	1	0.394139	0.00297119	3.70745	0.480688	0	0	4	4	0	2
811	ATGCTGG_MIR338	http://www.broadinstitute.org/gsea/msigdb/cards/ATGCTGG_MIR338	115	8	0.382053	0.0420736	1.52522	0.19782	1	1	16	16	1	12
812	NKX25_01	http://www.broadinstitute.org/gsea/msigdb/cards/NKX25_01	125	12	0.378248	0.102942	0.989895	0.0473271	3	3	37	37	3	17
813	CTAGGAA_MIR384	http://www.broadinstitute.org/gsea/msigdb/cards/CTAGGAA_MIR384	64	4	0.366958	0.00279403	3.24126	0.435387	0	0	5	5	0	5
814	AGTTCTC_MIR146A_MIR146B	http://www.broadinstitute.org/gsea/msigdb/cards/AGTTCTC_MIR146A_MIR146B	59	3	0.299051	0.00229066	2.54053	0.328114	0	0	6	6	0	6
815	GTAGGCA_MIR189	http://www.broadinstitute.org/gsea/msigdb/cards/GTAGGCA_MIR189	29	3	0.294275	0.00226628	2.41926	0.315052	0	0	7	7	0	4
816	SRF_01	http://www.broadinstitute.org/gsea/msigdb/cards/SRF_01	50	4	0.26938	0.00207476	2.21364	0.274976	0	0	7	7	0	5
817	CAGGTCC_MIR492	http://www.broadinstitute.org/gsea/msigdb/cards/CAGGTCC_MIR492	63	3	0.154819	0.00120948	1.16622	0.0776362	0	0	13	13	0	11
818	EVI1_01	http://www.broadinstitute.org/gsea/msigdb/cards/EVI1_01	16	0					0	0	0	0	0	0
819	PAX5_02	http://www.broadinstitute.org/gsea/msigdb/cards/PAX5_02	17	0					0	0	0	0	0	0
820	SEF1_C	http://www.broadinstitute.org/gsea/msigdb/cards/SEF1_C	6	0					0	0	0	0	0	0
821	MEF2_04	http://www.broadinstitute.org/gsea/msigdb/cards/MEF2_04	25	0					0	0	0	0	0	0
822	AHRARNT_02	http://www.broadinstitute.org/gsea/msigdb/cards/AHRARNT_02	15	0					0	0	0	0	0	0
823	HOXA3_01	http://www.broadinstitute.org/gsea/msigdb/cards/HOXA3_01	13	0					0	0	0	0	0	0
824	ROAZ_01	http://www.broadinstitute.org/gsea/msigdb/cards/ROAZ_01	10	0					0	0	0	0	0	0
825	GCGCCTT_MIR525_MIR524	http://www.broadinstitute.org/gsea/msigdb/cards/GCGCCTT_MIR525_MIR524	15	0					0	0	0	0	0	0
826	KRCTCNNNNMANAGC_UNKNOWN	http://www.broadinstitute.org/gsea/msigdb/cards/KRCTCNNNNMANAGC_UNKNOWN	66	0					0	0	0	0	0	0
827	CACGTTT_MIR302A	http://www.broadinstitute.org/gsea/msigdb/cards/CACGTTT_MIR302A	31	0					0	0	0	0	0	0
828	ACGCACA_MIR210	http://www.broadinstitute.org/gsea/msigdb/cards/ACGCACA_MIR210	8	0					0	0	0	0	0	0
829	AACGGTT_MIR451	http://www.broadinstitute.org/gsea/msigdb/cards/AACGGTT_MIR451	12	0					0	0	0	0	0	0
830	GTCGATC_MIR3695P	http://www.broadinstitute.org/gsea/msigdb/cards/GTCGATC_MIR3695P	5	0					0	0	0	0	0	0
831	GGCGGCA_MIR371	http://www.broadinstitute.org/gsea/msigdb/cards/GGCGGCA_MIR371	5	0					0	0	0	0	0	0
832	AGTCTAG_MIR151	http://www.broadinstitute.org/gsea/msigdb/cards/AGTCTAG_MIR151	24	0					0	0	0	0	0	0
833	AGCGCAG_MIR191	http://www.broadinstitute.org/gsea/msigdb/cards/AGCGCAG_MIR191	13	0					0	0	0	0	0	0
834	CGCAAAA_MIR450	http://www.broadinstitute.org/gsea/msigdb/cards/CGCAAAA_MIR450	9	0					0	0	0	0	0	0
835	ACCGAGC_MIR423	http://www.broadinstitute.org/gsea/msigdb/cards/ACCGAGC_MIR423	8	0					0	0	0	0	0	0
836	AGTGCGT_MIR521	http://www.broadinstitute.org/gsea/msigdb/cards/AGTGCGT_MIR521	6	0					0	0	0	0	0	0

### Sheet: h_hallmark_tcga
	Geneset	Geneset_info	Num_Genes_Geneset	Num_Genes_Geneset_wpath_var_pancancer	odds_ratio	CI95_LL	CI95_UL	PValue	Num_Case	Num_Uniq_Case	Num_Ctrl	Num_Uniq_Ctrl	Num_Var_Case	Num_Var_Ctrl
1	HALLMARK_ALLOGRAFT_REJECTION	http://www.broadinstitute.org/gsea/msigdb/cards/HALLMARK_ALLOGRAFT_REJECTION	200	26	1.65942	1.19689	2.31966	0.00228458	97	96	59	59	59	33
2	HALLMARK_PEROXISOME	http://www.broadinstitute.org/gsea/msigdb/cards/HALLMARK_PEROXISOME	104	23	1.58022	1.13757	2.21201	0.00622087	93	93	61	59	52	27
3	HALLMARK_APICAL_SURFACE	http://www.broadinstitute.org/gsea/msigdb/cards/HALLMARK_APICAL_SURFACE	44	6	1.47745	1.09951	1.99305	0.0095499	107	106	81	81	53	39
4	HALLMARK_APOPTOSIS	http://www.broadinstitute.org/gsea/msigdb/cards/HALLMARK_APOPTOSIS	161	22	1.33496	1.03358	1.72891	0.0268484	140	139	107	107	53	32
5	HALLMARK_E2F_TARGETS	http://www.broadinstitute.org/gsea/msigdb/cards/HALLMARK_E2F_TARGETS	200	27	1.27987	1.0209	1.60662	0.0324006	176	172	150	149	114	77
6	HALLMARK_UNFOLDED_PROTEIN_RESPONSE	http://www.broadinstitute.org/gsea/msigdb/cards/HALLMARK_UNFOLDED_PROTEIN_RESPONSE	113	10	1.7557	1.02426	3.08104	0.040552	35	35	21	21	22	16
7	HALLMARK_XENOBIOTIC_METABOLISM	http://www.broadinstitute.org/gsea/msigdb/cards/HALLMARK_XENOBIOTIC_METABOLISM	200	48	1.15718	0.996569	1.34421	0.0555112	408	398	363	350	154	143
8	HALLMARK_BILE_ACID_METABOLISM	http://www.broadinstitute.org/gsea/msigdb/cards/HALLMARK_BILE_ACID_METABOLISM	112	31	1.20032	0.990495	1.45598	0.0625423	242	238	208	201	110	86
9	HALLMARK_INTERFERON_GAMMA_RESPONSE	http://www.broadinstitute.org/gsea/msigdb/cards/HALLMARK_INTERFERON_GAMMA_RESPONSE	200	18	1.42731	0.96942	2.11657	0.0715327	62	61	45	45	23	18
10	HALLMARK_ESTROGEN_RESPONSE_LATE	http://www.broadinstitute.org/gsea/msigdb/cards/HALLMARK_ESTROGEN_RESPONSE_LATE	200	34	1.20546	0.977195	1.48893	0.0811074	203	201	169	166	85	74
11	HALLMARK_WNT_BETA_CATENIN_SIGNALING	http://www.broadinstitute.org/gsea/msigdb/cards/HALLMARK_WNT_BETA_CATENIN_SIGNALING	42	3	2.69592	0.866821	10.752	0.0887661	10	10	3	3	10	3
12	HALLMARK_P53_PATHWAY	http://www.broadinstitute.org/gsea/msigdb/cards/HALLMARK_P53_PATHWAY	200	21	1.34458	0.934363	1.94653	0.111086	68	68	51	51	48	29
13	HALLMARK_MYC_TARGETS_V2	http://www.broadinstitute.org/gsea/msigdb/cards/HALLMARK_MYC_TARGETS_V2	58	5	2.52077	0.733616	10.5986	0.144602	8	7	3	3	6	3
14	HALLMARK_G2M_CHECKPOINT	http://www.broadinstitute.org/gsea/msigdb/cards/HALLMARK_G2M_CHECKPOINT	200	18	1.27288	0.919017	1.76949	0.146778	83	83	68	67	59	44
15	HALLMARK_OXIDATIVE_PHOSPHORYLATION	http://www.broadinstitute.org/gsea/msigdb/cards/HALLMARK_OXIDATIVE_PHOSPHORYLATION	200	56	1.12792	0.949565	1.34029	0.170504	291	288	271	266	110	106
16	HALLMARK_DNA_REPAIR	http://www.broadinstitute.org/gsea/msigdb/cards/HALLMARK_DNA_REPAIR	150	23	1.21384	0.918542	1.60874	0.173373	126	115	94	90	75	60
17	HALLMARK_ANGIOGENESIS	http://www.broadinstitute.org/gsea/msigdb/cards/HALLMARK_ANGIOGENESIS	36	2	1.97862	0.724057	6.05012	0.18599	10	10	5	5	6	4
18	HALLMARK_MYC_TARGETS_V1	http://www.broadinstitute.org/gsea/msigdb/cards/HALLMARK_MYC_TARGETS_V1	200	11	1.48684	0.798957	2.83775	0.211881	25	24	16	16	16	13
19	HALLMARK_INTERFERON_ALPHA_RESPONSE	http://www.broadinstitute.org/gsea/msigdb/cards/HALLMARK_INTERFERON_ALPHA_RESPONSE	97	7	1.60623	0.753408	3.5952	0.222042	17	17	10	10	4	6
20	HALLMARK_ESTROGEN_RESPONSE_EARLY	http://www.broadinstitute.org/gsea/msigdb/cards/HALLMARK_ESTROGEN_RESPONSE_EARLY	200	22	1.15416	0.916179	1.45534	0.223715	160	159	143	142	51	49
21	HALLMARK_HEDGEHOG_SIGNALING	http://www.broadinstitute.org/gsea/msigdb/cards/HALLMARK_HEDGEHOG_SIGNALING	36	5	1.35802	0.468059	4.27993	0.575566	8	8	5	5	7	5
22	HALLMARK_FATTY_ACID_METABOLISM	http://www.broadinstitute.org/gsea/msigdb/cards/HALLMARK_FATTY_ACID_METABOLISM	158	45	1.04369	0.89738	1.21405	0.578989	384	374	366	354	134	129
23	HALLMARK_SPERMATOGENESIS	http://www.broadinstitute.org/gsea/msigdb/cards/HALLMARK_SPERMATOGENESIS	135	12	1.04364	0.878855	1.23963	0.62615	285	284	269	268	65	51
24	HALLMARK_COAGULATION	http://www.broadinstitute.org/gsea/msigdb/cards/HALLMARK_COAGULATION	138	43	1.01914	0.883935	1.17503	0.793979	431	414	426	413	87	92
25	HALLMARK_MITOTIC_SPINDLE	http://www.broadinstitute.org/gsea/msigdb/cards/HALLMARK_MITOTIC_SPINDLE	200	34	1.01091	0.80237	1.27349	0.92654	151	149	155	153	118	112
26	HALLMARK_HEME_METABOLISM	http://www.broadinstitute.org/gsea/msigdb/cards/HALLMARK_HEME_METABOLISM	200	39	0.992731	0.847021	1.16342	0.928175	333	325	341	332	77	80
27	HALLMARK_IL2_STAT5_SIGNALING	http://www.broadinstitute.org/gsea/msigdb/cards/HALLMARK_IL2_STAT5_SIGNALING	200	22	0.973308	0.709337	1.33526	0.866605	81	79	82	80	48	49
28	HALLMARK_ADIPOGENESIS	http://www.broadinstitute.org/gsea/msigdb/cards/HALLMARK_ADIPOGENESIS	200	43	0.954031	0.80284	1.13352	0.59256	276	271	290	280	98	111
29	HALLMARK_COMPLEMENT	http://www.broadinstitute.org/gsea/msigdb/cards/HALLMARK_COMPLEMENT	200	40	0.936767	0.794943	1.10349	0.434583	301	294	336	327	84	86
30	HALLMARK_GLYCOLYSIS	http://www.broadinstitute.org/gsea/msigdb/cards/HALLMARK_GLYCOLYSIS	200	50	0.93596	0.777737	1.12588	0.482712	233	229	260	252	114	111
31	HALLMARK_PANCREAS_BETA_CELLS	http://www.broadinstitute.org/gsea/msigdb/cards/HALLMARK_PANCREAS_BETA_CELLS	40	11	0.935887	0.655713	1.33308	0.713545	60	60	67	67	21	10
32	HALLMARK_KRAS_SIGNALING_UP	http://www.broadinstitute.org/gsea/msigdb/cards/HALLMARK_KRAS_SIGNALING_UP	200	28	0.93036	0.74491	1.16124	0.523395	159	156	172	170	46	39
33	HALLMARK_MYOGENESIS	http://www.broadinstitute.org/gsea/msigdb/cards/HALLMARK_MYOGENESIS	200	50	0.928083	0.775014	1.11109	0.416329	253	245	266	258	126	147
34	HALLMARK_CHOLESTEROL_HOMEOSTASIS	http://www.broadinstitute.org/gsea/msigdb/cards/HALLMARK_CHOLESTEROL_HOMEOSTASIS	74	11	0.921864	0.622622	1.36324	0.683113	50	50	53	53	36	34
35	HALLMARK_PI3K_AKT_MTOR_SIGNALING	http://www.broadinstitute.org/gsea/msigdb/cards/HALLMARK_PI3K_AKT_MTOR_SIGNALING	105	12	0.916616	0.741174	1.13274	0.420377	169	169	190	189	11	13
36	HALLMARK_REACTIVE_OXIGEN_SPECIES_PATHWAY	http://www.broadinstitute.org/gsea/msigdb/cards/HALLMARK_REACTIVE_OXIGEN_SPECIES_PATHWAY	49	6	0.912442	0.705221	1.17957	0.484289	124	116	128	126	20	31
37	HALLMARK_APICAL_JUNCTION	http://www.broadinstitute.org/gsea/msigdb/cards/HALLMARK_APICAL_JUNCTION	200	33	0.910447	0.727126	1.13905	0.41187	154	151	172	169	63	64
38	HALLMARK_UV_RESPONSE_UP	http://www.broadinstitute.org/gsea/msigdb/cards/HALLMARK_UV_RESPONSE_UP	158	17	0.892057	0.606789	1.30754	0.558266	51	50	57	57	34	26
39	HALLMARK_EPITHELIAL_MESENCHYMAL_TRANSITION	http://www.broadinstitute.org/gsea/msigdb/cards/HALLMARK_EPITHELIAL_MESENCHYMAL_TRANSITION	200	36	0.887358	0.705909	1.11423	0.303793	146	144	168	167	99	114
40	HALLMARK_TNFA_SIGNALING_VIA_NFKB	http://www.broadinstitute.org/gsea/msigdb/cards/HALLMARK_TNFA_SIGNALING_VIA_NFKB	200	12	0.876966	0.580147	1.32188	0.530376	44	44	49	49	26	37
41	HALLMARK_HYPOXIA	http://www.broadinstitute.org/gsea/msigdb/cards/HALLMARK_HYPOXIA	200	32	0.851402	0.709936	1.02024	0.081387	234	229	274	271	67	69
42	HALLMARK_ANDROGEN_RESPONSE	http://www.broadinstitute.org/gsea/msigdb/cards/HALLMARK_ANDROGEN_RESPONSE	101	8	0.839658	0.586104	1.19803	0.335723	57	56	69	69	23	27
43	HALLMARK_PROTEIN_SECRETION	http://www.broadinstitute.org/gsea/msigdb/cards/HALLMARK_PROTEIN_SECRETION	96	13	0.832856	0.590125	1.17108	0.293352	61	61	76	75	38	44
44	HALLMARK_IL6_JAK_STAT3_SIGNALING	http://www.broadinstitute.org/gsea/msigdb/cards/HALLMARK_IL6_JAK_STAT3_SIGNALING	87	17	0.826674	0.568418	1.19914	0.315756	56	54	62	61	32	30
45	HALLMARK_TGF_BETA_SIGNALING	http://www.broadinstitute.org/gsea/msigdb/cards/HALLMARK_TGF_BETA_SIGNALING	54	9	0.806245	0.279419	2.19098	0.674054	6	6	9	9	6	9
46	HALLMARK_KRAS_SIGNALING_DN	http://www.broadinstitute.org/gsea/msigdb/cards/HALLMARK_KRAS_SIGNALING_DN	200	45	0.799558	0.674904	0.946313	0.00923408	262	258	339	329	125	144
47	HALLMARK_UV_RESPONSE_DN	http://www.broadinstitute.org/gsea/msigdb/cards/HALLMARK_UV_RESPONSE_DN	144	18	0.737257	0.511835	1.0558	0.0963678	54	53	72	72	39	54
48	HALLMARK_MTORC1_SIGNALING	http://www.broadinstitute.org/gsea/msigdb/cards/HALLMARK_MTORC1_SIGNALING	200	22	0.724677	0.529944	0.987156	0.0411365	73	73	95	95	39	56
49	HALLMARK_INFLAMMATORY_RESPONSE	http://www.broadinstitute.org/gsea/msigdb/cards/HALLMARK_INFLAMMATORY_RESPONSE	200	21	0.607724	0.430222	0.851817	0.00373935	57	56	88	87	41	47
50	HALLMARK_NOTCH_SIGNALING	http://www.broadinstitute.org/gsea/msigdb/cards/HALLMARK_NOTCH_SIGNALING	32	3	0.533526	0.0479191	4.13442	0.541983	1	1	2	2	1	2

### Sheet: h_hallmark_biome
	Geneset	Geneset_info	Num_Genes_Geneset	Num_Genes_Geneset_wpath_var_pancancer	odds_ratio	CI95_LL	CI95_UL	PValue	Num_Case	Num_Uniq_Case	Num_Ctrl	Num_Uniq_Ctrl	Num_Var_Case	Num_Var_Ctrl
1	HALLMARK_E2F_TARGETS	http://www.broadinstitute.org/gsea/msigdb/cards/HALLMARK_E2F_TARGETS	200	28	1.98238	1.46998	2.64989	1.21272e-05	71	69	139	138	42	76
2	HALLMARK_APICAL_SURFACE	http://www.broadinstitute.org/gsea/msigdb/cards/HALLMARK_APICAL_SURFACE	44	9	1.7278	1.21095	2.42967	0.00293647	48	47	107	106	18	38
3	HALLMARK_ALLOGRAFT_REJECTION	http://www.broadinstitute.org/gsea/msigdb/cards/HALLMARK_ALLOGRAFT_REJECTION	200	27	1.80948	1.23116	2.61453	0.00294845	40	40	90	90	19	45
4	HALLMARK_MITOTIC_SPINDLE	http://www.broadinstitute.org/gsea/msigdb/cards/HALLMARK_MITOTIC_SPINDLE	200	34	1.47766	1.09176	1.97528	0.0120358	64	62	171	169	49	123
5	HALLMARK_G2M_CHECKPOINT	http://www.broadinstitute.org/gsea/msigdb/cards/HALLMARK_G2M_CHECKPOINT	200	21	1.5276	1.07332	2.13886	0.0192867	47	46	121	119	32	66
6	HALLMARK_HYPOXIA	http://www.broadinstitute.org/gsea/msigdb/cards/HALLMARK_HYPOXIA	200	30	1.33603	1.0384	1.70331	0.0246912	90	88	275	272	39	76
7	HALLMARK_APOPTOSIS	http://www.broadinstitute.org/gsea/msigdb/cards/HALLMARK_APOPTOSIS	161	23	1.42898	1.02839	1.95579	0.0338445	54	52	149	146	22	56
8	HALLMARK_INTERFERON_GAMMA_RESPONSE	http://www.broadinstitute.org/gsea/msigdb/cards/HALLMARK_INTERFERON_GAMMA_RESPONSE	200	19	1.69026	1.02321	2.7041	0.0407753	24	23	58	58	18	31
9	HALLMARK_GLYCOLYSIS	http://www.broadinstitute.org/gsea/msigdb/cards/HALLMARK_GLYCOLYSIS	200	47	1.27565	1.00023	1.61288	0.0497925	98	94	308	298	48	121
10	HALLMARK_KRAS_SIGNALING_UP	http://www.broadinstitute.org/gsea/msigdb/cards/HALLMARK_KRAS_SIGNALING_UP	200	21	1.44387	0.992842	2.05855	0.0544153	40	40	114	113	17	38
11	HALLMARK_PI3K_AKT_MTOR_SIGNALING	http://www.broadinstitute.org/gsea/msigdb/cards/HALLMARK_PI3K_AKT_MTOR_SIGNALING	105	10	1.4113	0.942102	2.0639	0.0930872	34	34	103	103	6	13
12	HALLMARK_IL2_STAT5_SIGNALING	http://www.broadinstitute.org/gsea/msigdb/cards/HALLMARK_IL2_STAT5_SIGNALING	200	25	1.37199	0.909753	2.01887	0.128269	34	33	97	97	22	54
13	HALLMARK_INTERFERON_ALPHA_RESPONSE	http://www.broadinstitute.org/gsea/msigdb/cards/HALLMARK_INTERFERON_ALPHA_RESPONSE	97	7	1.77388	0.788379	3.69147	0.157772	10	9	22	22	8	17
14	HALLMARK_OXIDATIVE_PHOSPHORYLATION	http://www.broadinstitute.org/gsea/msigdb/cards/HALLMARK_OXIDATIVE_PHOSPHORYLATION	200	45	1.20887	0.92428	1.5637	0.163237	77	76	255	250	37	109
15	HALLMARK_APICAL_JUNCTION	http://www.broadinstitute.org/gsea/msigdb/cards/HALLMARK_APICAL_JUNCTION	200	30	1.25072	0.902118	1.70539	0.175671	55	51	173	169	29	71
16	HALLMARK_ANGIOGENESIS	http://www.broadinstitute.org/gsea/msigdb/cards/HALLMARK_ANGIOGENESIS	36	6	2.47	0.571849	9.29013	0.207839	3	3	5	5	3	5
17	HALLMARK_COAGULATION	http://www.broadinstitute.org/gsea/msigdb/cards/HALLMARK_COAGULATION	138	38	1.12508	0.898465	1.39782	0.3001	116	108	407	395	38	85
18	HALLMARK_COMPLEMENT	http://www.broadinstitute.org/gsea/msigdb/cards/HALLMARK_COMPLEMENT	200	39	1.1349	0.887826	1.43696	0.307478	92	90	339	328	38	88
19	HALLMARK_FATTY_ACID_METABOLISM	http://www.broadinstitute.org/gsea/msigdb/cards/HALLMARK_FATTY_ACID_METABOLISM	158	41	1.10521	0.881582	1.3746	0.380797	108	107	397	381	45	123
20	HALLMARK_PEROXISOME	http://www.broadinstitute.org/gsea/msigdb/cards/HALLMARK_PEROXISOME	104	21	1.15552	0.774217	1.68174	0.469198	34	34	112	112	20	39
21	HALLMARK_BILE_ACID_METABOLISM	http://www.broadinstitute.org/gsea/msigdb/cards/HALLMARK_BILE_ACID_METABOLISM	112	34	1.07157	0.824195	1.37766	0.599545	78	78	294	285	51	125
22	HALLMARK_ADIPOGENESIS	http://www.broadinstitute.org/gsea/msigdb/cards/HALLMARK_ADIPOGENESIS	200	42	1.05903	0.837082	1.32805	0.627486	102	98	373	360	38	114
23	HALLMARK_MYOGENESIS	http://www.broadinstitute.org/gsea/msigdb/cards/HALLMARK_MYOGENESIS	200	47	1.06086	0.811223	1.37077	0.660085	78	74	291	282	60	138
24	HALLMARK_EPITHELIAL_MESENCHYMAL_TRANSITION	http://www.broadinstitute.org/gsea/msigdb/cards/HALLMARK_EPITHELIAL_MESENCHYMAL_TRANSITION	200	39	1.06125	0.77364	1.43129	0.705809	55	53	203	202	40	103
25	HALLMARK_P53_PATHWAY	http://www.broadinstitute.org/gsea/msigdb/cards/HALLMARK_P53_PATHWAY	200	16	1.07649	0.6493	1.71037	0.765837	21	21	77	77	16	31
26	HALLMARK_WNT_BETA_CATENIN_SIGNALING	http://www.broadinstitute.org/gsea/msigdb/cards/HALLMARK_WNT_BETA_CATENIN_SIGNALING	42	7	1.17201	0.359465	3.109	0.770763	4	4	15	15	2	10
27	HALLMARK_MTORC1_SIGNALING	http://www.broadinstitute.org/gsea/msigdb/cards/HALLMARK_MTORC1_SIGNALING	200	25	1.00157	0.663452	1.46774	0.993792	31	31	123	123	16	62
28	HALLMARK_PANCREAS_BETA_CELLS	http://www.broadinstitute.org/gsea/msigdb/cards/HALLMARK_PANCREAS_BETA_CELLS	40	9	0.996286	0.604006	1.57202	0.987766	22	21	87	87	8	16
29	HALLMARK_KRAS_SIGNALING_DN	http://www.broadinstitute.org/gsea/msigdb/cards/HALLMARK_KRAS_SIGNALING_DN	200	44	0.989622	0.765411	1.26515	0.934999	85	80	334	324	54	169
30	HALLMARK_HEDGEHOG_SIGNALING	http://www.broadinstitute.org/gsea/msigdb/cards/HALLMARK_HEDGEHOG_SIGNALING	36	7	0.971494	0.499819	1.74676	0.926964	12	12	52	52	5	10
31	HALLMARK_UV_RESPONSE_DN	http://www.broadinstitute.org/gsea/msigdb/cards/HALLMARK_UV_RESPONSE_DN	144	19	0.971332	0.60672	1.4971	0.898825	24	24	93	93	12	45
32	HALLMARK_MYC_TARGETS_V1	http://www.broadinstitute.org/gsea/msigdb/cards/HALLMARK_MYC_TARGETS_V1	200	12	0.959598	0.422432	1.94463	0.914228	8	8	34	34	8	12
33	HALLMARK_REACTIVE_OXIGEN_SPECIES_PATHWAY	http://www.broadinstitute.org/gsea/msigdb/cards/HALLMARK_REACTIVE_OXIGEN_SPECIES_PATHWAY	49	3	0.947187	0.543595	1.56121	0.838377	20	17	83	74	11	19
34	HALLMARK_TNFA_SIGNALING_VIA_NFKB	http://www.broadinstitute.org/gsea/msigdb/cards/HALLMARK_TNFA_SIGNALING_VIA_NFKB	200	15	0.938586	0.529569	1.56784	0.816613	16	16	71	71	12	36
35	HALLMARK_PROTEIN_SECRETION	http://www.broadinstitute.org/gsea/msigdb/cards/HALLMARK_PROTEIN_SECRETION	96	12	0.93501	0.545659	1.51976	0.794522	18	18	81	80	14	48
36	HALLMARK_ESTROGEN_RESPONSE_LATE	http://www.broadinstitute.org/gsea/msigdb/cards/HALLMARK_ESTROGEN_RESPONSE_LATE	200	33	0.92883	0.708497	1.20189	0.580828	76	71	322	307	35	108
37	HALLMARK_SPERMATOGENESIS	http://www.broadinstitute.org/gsea/msigdb/cards/HALLMARK_SPERMATOGENESIS	135	12	0.925982	0.614193	1.35457	0.700031	31	31	131	129	17	40
38	HALLMARK_NOTCH_SIGNALING	http://www.broadinstitute.org/gsea/msigdb/cards/HALLMARK_NOTCH_SIGNALING	32	4	0.924366	0.0961299	4.40843	0.930399	1	1	6	6	1	6
39	HALLMARK_CHOLESTEROL_HOMEOSTASIS	http://www.broadinstitute.org/gsea/msigdb/cards/HALLMARK_CHOLESTEROL_HOMEOSTASIS	74	12	0.903489	0.536031	1.44746	0.68404	19	19	89	89	14	36
40	HALLMARK_ESTROGEN_RESPONSE_EARLY	http://www.broadinstitute.org/gsea/msigdb/cards/HALLMARK_ESTROGEN_RESPONSE_EARLY	200	24	0.898422	0.691799	1.15255	0.405406	77	76	350	337	26	81
41	HALLMARK_XENOBIOTIC_METABOLISM	http://www.broadinstitute.org/gsea/msigdb/cards/HALLMARK_XENOBIOTIC_METABOLISM	200	43	0.894314	0.709701	1.11646	0.328456	101	98	453	437	50	148
42	HALLMARK_HEME_METABOLISM	http://www.broadinstitute.org/gsea/msigdb/cards/HALLMARK_HEME_METABOLISM	200	39	0.853259	0.666681	1.08009	0.190141	88	85	403	394	37	97
43	HALLMARK_DNA_REPAIR	http://www.broadinstitute.org/gsea/msigdb/cards/HALLMARK_DNA_REPAIR	150	20	0.81121	0.569552	1.12856	0.219583	44	41	203	192	25	69
44	HALLMARK_INFLAMMATORY_RESPONSE	http://www.broadinstitute.org/gsea/msigdb/cards/HALLMARK_INFLAMMATORY_RESPONSE	200	22	0.793812	0.479196	1.25133	0.331212	20	20	104	104	13	53
45	HALLMARK_UNFOLDED_PROTEIN_RESPONSE	http://www.broadinstitute.org/gsea/msigdb/cards/HALLMARK_UNFOLDED_PROTEIN_RESPONSE	113	10	0.785585	0.381825	1.46588	0.465868	11	10	52	52	6	26
46	HALLMARK_TGF_BETA_SIGNALING	http://www.broadinstitute.org/gsea/msigdb/cards/HALLMARK_TGF_BETA_SIGNALING	54	5	0.736644	0.311426	1.51198	0.425702	7	7	44	43	3	11
47	HALLMARK_ANDROGEN_RESPONSE	http://www.broadinstitute.org/gsea/msigdb/cards/HALLMARK_ANDROGEN_RESPONSE	101	8	0.736407	0.456485	1.13458	0.171042	22	22	124	124	6	20
48	HALLMARK_IL6_JAK_STAT3_SIGNALING	http://www.broadinstitute.org/gsea/msigdb/cards/HALLMARK_IL6_JAK_STAT3_SIGNALING	87	14	0.652148	0.293276	1.27656	0.22498	8	8	57	54	7	31
49	HALLMARK_UV_RESPONSE_UP	http://www.broadinstitute.org/gsea/msigdb/cards/HALLMARK_UV_RESPONSE_UP	158	16	0.560628	0.253501	1.08782	0.0902885	8	8	64	63	6	29
50	HALLMARK_MYC_TARGETS_V2	http://www.broadinstitute.org/gsea/msigdb/cards/HALLMARK_MYC_TARGETS_V2	58	4	0.275011	0.00211779	2.26174	0.284248	0	0	7	7	0	7

### Sheet: c6_oncogenic_tcga
	Geneset	Geneset_info	Num_Genes_Geneset	Num_Genes_Geneset_wpath_var_pancancer	odds_ratio	CI95_LL	CI95_UL	PValue	Num_Case	Num_Uniq_Case	Num_Ctrl	Num_Uniq_Ctrl	Num_Var_Case	Num_Var_Ctrl
1	STK33_DN	http://www.broadinstitute.org/gsea/msigdb/cards/STK33_DN	289	39	1.41446	1.19163	1.68064	7.17442e-05	324	317	268	263	113	99
2	E2F1_UP.V1_UP	http://www.broadinstitute.org/gsea/msigdb/cards/E2F1_UP.V1_UP	189	19	1.71045	1.26701	2.32645	0.000420633	126	115	69	68	80	56
3	CAHOY_OLIGODENDROCUTIC	http://www.broadinstitute.org/gsea/msigdb/cards/CAHOY_OLIGODENDROCUTIC	100	13	1.57612	1.07477	2.33353	0.0197089	66	66	44	44	30	18
4	SIRNA_EIF4GI_UP	http://www.broadinstitute.org/gsea/msigdb/cards/SIRNA_EIF4GI_UP	95	25	1.48842	1.04755	2.1305	0.0263667	78	77	53	53	50	39
5	CSR_LATE_UP.V1_UP	http://www.broadinstitute.org/gsea/msigdb/cards/CSR_LATE_UP.V1_UP	172	14	1.61923	1.02761	2.58536	0.0376976	47	46	31	31	33	23
6	HOXA9_DN.V1_DN	http://www.broadinstitute.org/gsea/msigdb/cards/HOXA9_DN.V1_DN	195	23	1.30463	1.00948	1.68946	0.0421386	134	134	114	112	83	56
7	RB_P130_DN.V1_DN	http://www.broadinstitute.org/gsea/msigdb/cards/RB_P130_DN.V1_DN	139	16	1.35632	0.999931	1.84788	0.050052	100	99	73	73	55	40
8	ATF2_UP.V1_UP	http://www.broadinstitute.org/gsea/msigdb/cards/ATF2_UP.V1_UP	192	21	1.31937	0.965512	1.81088	0.0820376	94	93	70	70	42	28
9	IL21_UP.V1_UP	http://www.broadinstitute.org/gsea/msigdb/cards/IL21_UP.V1_UP	193	31	1.18138	0.977502	1.42899	0.0846491	250	243	213	208	86	66
10	BRCA1_DN.V1_DN	http://www.broadinstitute.org/gsea/msigdb/cards/BRCA1_DN.V1_DN	143	17	1.23915	0.969222	1.58756	0.0872475	152	150	119	119	57	36
11	STK33_SKM_DN	http://www.broadinstitute.org/gsea/msigdb/cards/STK33_SKM_DN	288	31	1.20417	0.967139	1.5011	0.0967296	186	181	156	154	86	78
12	P53_DN.V2_UP	http://www.broadinstitute.org/gsea/msigdb/cards/P53_DN.V2_UP	148	14	1.41974	0.932345	2.1836	0.102686	53	53	37	37	32	20
13	CAHOY_ASTROGLIAL	http://www.broadinstitute.org/gsea/msigdb/cards/CAHOY_ASTROGLIAL	100	12	1.35668	0.93738	1.97666	0.106101	68	67	51	49	33	26
14	PDGF_ERK_DN.V1_DN	http://www.broadinstitute.org/gsea/msigdb/cards/PDGF_ERK_DN.V1_DN	149	12	1.42101	0.923666	2.20347	0.110065	49	48	37	37	23	20
15	RB_P107_DN.V1_DN	http://www.broadinstitute.org/gsea/msigdb/cards/RB_P107_DN.V1_DN	128	23	1.18483	0.960661	1.46271	0.113048	199	197	173	171	86	70
16	JAK2_DN.V1_DN	http://www.broadinstitute.org/gsea/msigdb/cards/JAK2_DN.V1_DN	173	15	1.22527	0.945596	1.59022	0.124412	131	128	113	110	64	50
17	GCNP_SHH_UP_LATE.V1_UP	http://www.broadinstitute.org/gsea/msigdb/cards/GCNP_SHH_UP_LATE.V1_UP	183	19	1.3108	0.917515	1.88241	0.137299	70	70	55	54	46	26
18	NOTCH_DN.V1_DN	http://www.broadinstitute.org/gsea/msigdb/cards/NOTCH_DN.V1_DN	189	25	1.251	0.929516	1.68872	0.139693	102	99	81	80	46	46
19	TBK1.DN.48HRS_DN	http://www.broadinstitute.org/gsea/msigdb/cards/TBK1.DN.48HRS_DN	50	8	1.17052	0.93849	1.46113	0.162526	177	173	156	156	19	12
20	STK33_NOMO_DN	http://www.broadinstitute.org/gsea/msigdb/cards/STK33_NOMO_DN	292	39	1.13412	0.947064	1.35884	0.171201	273	264	243	237	130	112
21	NOTCH_DN.V1_UP	http://www.broadinstitute.org/gsea/msigdb/cards/NOTCH_DN.V1_UP	193	26	1.14842	0.938324	1.40647	0.179509	215	210	195	190	80	67
22	MEL18_DN.V1_UP	http://www.broadinstitute.org/gsea/msigdb/cards/MEL18_DN.V1_UP	141	12	1.22418	0.905	1.65944	0.189503	93	93	83	81	46	39
23	ATF2_S_UP.V1_UP	http://www.broadinstitute.org/gsea/msigdb/cards/ATF2_S_UP.V1_UP	193	21	1.16274	0.923012	1.46637	0.200698	164	161	142	141	59	59
24	CRX_NRL_DN.V1_DN	http://www.broadinstitute.org/gsea/msigdb/cards/CRX_NRL_DN.V1_DN	130	12	1.15919	0.920608	1.46123	0.209091	161	160	140	140	47	45
25	IL15_UP.V1_DN	http://www.broadinstitute.org/gsea/msigdb/cards/IL15_UP.V1_DN	190	20	1.10999	0.937447	1.3146	0.226043	306	295	288	281	83	85
26	KRAS.600.LUNG.BREAST_UP.V1_UP	http://www.broadinstitute.org/gsea/msigdb/cards/KRAS.600.LUNG.BREAST_UP.V1_UP	288	27	1.14493	0.918892	1.42702	0.227652	172	171	175	168	71	76
27	GLI1_UP.V1_UP	http://www.broadinstitute.org/gsea/msigdb/cards/GLI1_UP.V1_UP	27	1	4.94048	0.399517	682.674	0.232698	4	2	0	0	4	0
28	P53_DN.V2_DN	http://www.broadinstitute.org/gsea/msigdb/cards/P53_DN.V2_DN	145	26	1.17016	0.896315	1.52995	0.248137	121	120	105	105	58	44
29	KRAS.300_UP.V1_UP	http://www.broadinstitute.org/gsea/msigdb/cards/KRAS.300_UP.V1_UP	146	11	1.31492	0.825479	2.11318	0.249664	43	41	32	32	27	20
30	LEF1_UP.V1_UP	http://www.broadinstitute.org/gsea/msigdb/cards/LEF1_UP.V1_UP	195	23	1.1765	0.890138	1.55783	0.253553	110	109	94	94	58	55
31	PKCA_DN.V1_DN	http://www.broadinstitute.org/gsea/msigdb/cards/PKCA_DN.V1_DN	167	22	1.13889	0.907859	1.42947	0.260836	165	163	159	156	95	77
32	KRAS.AMP.LUNG_UP.V1_UP	http://www.broadinstitute.org/gsea/msigdb/cards/KRAS.AMP.LUNG_UP.V1_UP	144	24	1.0761	0.937893	1.23469	0.295582	465	447	485	463	95	92
33	KRAS.PROSTATE_UP.V1_DN	http://www.broadinstitute.org/gsea/msigdb/cards/KRAS.PROSTATE_UP.V1_DN	144	18	1.16422	0.872163	1.5547	0.301807	100	98	99	99	48	41
34	TBK1.DF_UP	http://www.broadinstitute.org/gsea/msigdb/cards/TBK1.DF_UP	290	18	1.15492	0.859106	1.55472	0.340026	95	95	87	87	33	24
35	VEGF_A_UP.V1_DN	http://www.broadinstitute.org/gsea/msigdb/cards/VEGF_A_UP.V1_DN	193	20	1.11299	0.892385	1.38917	0.342307	172	172	160	156	52	54
36	GCNP_SHH_UP_EARLY.V1_DN	http://www.broadinstitute.org/gsea/msigdb/cards/GCNP_SHH_UP_EARLY.V1_DN	169	16	1.15052	0.858899	1.54365	0.347251	100	98	92	87	55	34
37	ESC_V6.5_UP_LATE.V1_DN	http://www.broadinstitute.org/gsea/msigdb/cards/ESC_V6.5_UP_LATE.V1_DN	186	18	1.15137	0.855708	1.54898	0.351285	92	91	96	96	50	38
38	SNF5_DN.V1_DN	http://www.broadinstitute.org/gsea/msigdb/cards/SNF5_DN.V1_DN	164	25	1.12818	0.873935	1.45853	0.354875	132	131	114	113	82	69
39	NRL_DN.V1_DN	http://www.broadinstitute.org/gsea/msigdb/cards/NRL_DN.V1_DN	134	15	1.16083	0.841624	1.60524	0.363623	84	82	70	70	39	33
40	ATF2_UP.V1_DN	http://www.broadinstitute.org/gsea/msigdb/cards/ATF2_UP.V1_DN	187	23	1.11036	0.884751	1.39417	0.366276	160	160	155	151	45	53
41	ESC_V6.5_UP_EARLY.V1_UP	http://www.broadinstitute.org/gsea/msigdb/cards/ESC_V6.5_UP_EARLY.V1_UP	170	20	1.09241	0.900722	1.32542	0.36928	235	225	214	210	76	90
42	DCA_UP.V1_UP	http://www.broadinstitute.org/gsea/msigdb/cards/DCA_UP.V1_UP	191	25	1.09483	0.898172	1.33512	0.369831	219	215	206	200	76	64
43	PRC1_BMI_UP.V1_UP	http://www.broadinstitute.org/gsea/msigdb/cards/PRC1_BMI_UP.V1_UP	192	19	1.135	0.859219	1.50146	0.372706	110	108	96	96	58	50
44	PIGF_UP.V1_UP	http://www.broadinstitute.org/gsea/msigdb/cards/PIGF_UP.V1_UP	191	26	1.09735	0.89413	1.34753	0.374051	202	201	189	184	76	76
45	P53_DN.V1_DN	http://www.broadinstitute.org/gsea/msigdb/cards/P53_DN.V1_DN	192	40	1.05731	0.933919	1.19708	0.378746	596	565	575	548	195	172
46	PRC1_BMI_UP.V1_DN	http://www.broadinstitute.org/gsea/msigdb/cards/PRC1_BMI_UP.V1_DN	190	26	1.07014	0.917488	1.24836	0.387922	371	356	350	344	105	107
47	RB_DN.V1_UP	http://www.broadinstitute.org/gsea/msigdb/cards/RB_DN.V1_UP	137	24	1.1082	0.875656	1.40262	0.392233	152	146	154	149	85	80
48	PKCA_DN.V1_UP	http://www.broadinstitute.org/gsea/msigdb/cards/PKCA_DN.V1_UP	170	25	1.08982	0.888772	1.33673	0.408348	204	200	196	193	68	61
49	JNK_DN.V1_UP	http://www.broadinstitute.org/gsea/msigdb/cards/JNK_DN.V1_UP	192	25	1.11395	0.858274	1.4469	0.417197	122	121	116	113	74	75
50	MTOR_UP.N4.V1_DN	http://www.broadinstitute.org/gsea/msigdb/cards/MTOR_UP.N4.V1_DN	193	20	1.10031	0.873165	1.3876	0.417843	159	156	143	142	73	64
51	YAP1_DN	http://www.broadinstitute.org/gsea/msigdb/cards/YAP1_DN	48	5	1.36215	0.643401	2.98263	0.420942	16	16	11	11	12	8
52	CAMP_UP.V1_UP	http://www.broadinstitute.org/gsea/msigdb/cards/CAMP_UP.V1_UP	200	25	1.13917	0.81954	1.58502	0.437674	75	75	74	72	44	48
53	AKT_UP_MTOR_DN.V1_UP	http://www.broadinstitute.org/gsea/msigdb/cards/AKT_UP_MTOR_DN.V1_UP	184	19	1.15594	0.800694	1.67319	0.439217	63	62	55	55	41	36
54	E2F3_UP.V1_DN	http://www.broadinstitute.org/gsea/msigdb/cards/E2F3_UP.V1_DN	183	13	1.09213	0.853439	1.39751	0.483191	132	131	134	133	23	33
55	YAP1_UP	http://www.broadinstitute.org/gsea/msigdb/cards/YAP1_UP	47	4	1.56016	0.412735	6.76686	0.512561	5	5	3	3	4	3
56	ERB2_UP.V1_UP	http://www.broadinstitute.org/gsea/msigdb/cards/ERB2_UP.V1_UP	191	26	1.10623	0.815921	1.50233	0.51576	92	90	80	80	52	40
57	ALK_DN.V1_DN	http://www.broadinstitute.org/gsea/msigdb/cards/ALK_DN.V1_DN	148	10	1.18801	0.691448	2.05958	0.532922	30	29	24	24	26	21
58	SRC_UP.V1_DN	http://www.broadinstitute.org/gsea/msigdb/cards/SRC_UP.V1_DN	179	23	1.0645	0.868373	1.30488	0.547156	198	194	203	197	48	48
59	HOXA9_DN.V1_UP	http://www.broadinstitute.org/gsea/msigdb/cards/HOXA9_DN.V1_UP	194	24	1.05941	0.877353	1.27925	0.548371	230	228	233	229	60	60
60	RB_DN.V1_DN	http://www.broadinstitute.org/gsea/msigdb/cards/RB_DN.V1_DN	126	19	1.05719	0.878237	1.27281	0.556601	242	239	233	232	43	33
61	JNK_DN.V1_DN	http://www.broadinstitute.org/gsea/msigdb/cards/JNK_DN.V1_DN	191	26	1.0727	0.843214	1.3651	0.567535	142	140	137	135	75	71
62	CYCLIN_D1_UP.V1_DN	http://www.broadinstitute.org/gsea/msigdb/cards/CYCLIN_D1_UP.V1_DN	191	43	1.06233	0.862505	1.30913	0.569643	200	194	185	179	105	85
63	KRAS.DF.V1_UP	http://www.broadinstitute.org/gsea/msigdb/cards/KRAS.DF.V1_UP	193	17	1.06928	0.845335	1.35316	0.576279	152	149	143	142	60	54
64	SRC_UP.V1_UP	http://www.broadinstitute.org/gsea/msigdb/cards/SRC_UP.V1_UP	188	15	1.13078	0.733594	1.74846	0.577444	44	44	42	40	26	24
65	KRAS.50_UP.V1_UP	http://www.broadinstitute.org/gsea/msigdb/cards/KRAS.50_UP.V1_UP	48	4	1.22351	0.564601	2.69396	0.60816	14	14	12	12	10	10
66	TGFB_UP.V1_DN	http://www.broadinstitute.org/gsea/msigdb/cards/TGFB_UP.V1_DN	192	19	1.06349	0.83924	1.34825	0.610335	149	146	142	139	49	50
67	RAF_UP.V1_DN	http://www.broadinstitute.org/gsea/msigdb/cards/RAF_UP.V1_DN	194	17	1.07201	0.817387	1.40686	0.615103	112	111	106	105	49	53
68	NFE2L2.V2	http://www.broadinstitute.org/gsea/msigdb/cards/NFE2L2.V2	481	64	1.03751	0.894452	1.20352	0.626591	395	382	387	375	153	155
69	STK33_SKM_UP	http://www.broadinstitute.org/gsea/msigdb/cards/STK33_SKM_UP	290	20	1.07255	0.798332	1.4436	0.642252	100	98	86	85	62	38
70	BMI1_DN.V1_DN	http://www.broadinstitute.org/gsea/msigdb/cards/BMI1_DN.V1_DN	144	13	1.08043	0.770419	1.51519	0.653237	69	69	71	70	18	15
71	ESC_V6.5_UP_EARLY.V1_DN	http://www.broadinstitute.org/gsea/msigdb/cards/ESC_V6.5_UP_EARLY.V1_DN	172	19	1.09176	0.736788	1.61929	0.661147	52	52	51	51	33	36
72	BMI1_DN.V1_UP	http://www.broadinstitute.org/gsea/msigdb/cards/BMI1_DN.V1_UP	147	20	1.06912	0.79226	1.44311	0.661655	89	89	90	88	49	50
73	RELA_DN.V1_UP	http://www.broadinstitute.org/gsea/msigdb/cards/RELA_DN.V1_UP	149	17	1.0644	0.800428	1.41625	0.667585	102	100	97	96	67	60
74	CTIP_DN.V1_DN	http://www.broadinstitute.org/gsea/msigdb/cards/CTIP_DN.V1_DN	141	17	1.04635	0.839643	1.3045	0.686583	174	171	164	161	56	55
75	IL2_UP.V1_UP	http://www.broadinstitute.org/gsea/msigdb/cards/IL2_UP.V1_UP	192	19	1.05458	0.812216	1.36956	0.689715	123	118	118	116	61	66
76	CRX_DN.V1_DN	http://www.broadinstitute.org/gsea/msigdb/cards/CRX_DN.V1_DN	134	13	1.05779	0.80146	1.397	0.691358	106	105	100	100	35	42
77	IL21_UP.V1_DN	http://www.broadinstitute.org/gsea/msigdb/cards/IL21_UP.V1_DN	187	17	1.05105	0.812075	1.36099	0.705069	124	123	121	118	41	37
78	GLI1_UP.V1_DN	http://www.broadinstitute.org/gsea/msigdb/cards/GLI1_UP.V1_DN	29	1	1.45173	0.191657	15.9495	0.715802	2	2	1	1	2	1
79	BMI1_DN_MEL18_DN.V1_DN	http://www.broadinstitute.org/gsea/msigdb/cards/BMI1_DN_MEL18_DN.V1_DN	147	18	1.05437	0.788856	1.40998	0.720387	96	96	93	93	57	50
80	IL15_UP.V1_UP	http://www.broadinstitute.org/gsea/msigdb/cards/IL15_UP.V1_UP	192	15	1.05264	0.779496	1.42203	0.737556	92	89	90	87	42	44
81	PRC2_SUZ12_UP.V1_DN	http://www.broadinstitute.org/gsea/msigdb/cards/PRC2_SUZ12_UP.V1_DN	194	20	1.05345	0.774165	1.43383	0.740063	84	84	83	83	40	31
82	E2F1_UP.V1_DN	http://www.broadinstitute.org/gsea/msigdb/cards/E2F1_UP.V1_DN	193	16	1.0438	0.802255	1.35899	0.749486	119	118	112	111	37	31
83	ATM_DN.V1_UP	http://www.broadinstitute.org/gsea/msigdb/cards/ATM_DN.V1_UP	146	27	1.02919	0.85294	1.24211	0.763983	241	236	231	227	88	75
84	RAF_UP.V1_UP	http://www.broadinstitute.org/gsea/msigdb/cards/RAF_UP.V1_UP	196	20	1.04737	0.748136	1.4674	0.787205	71	71	70	68	43	41
85	PTEN_DN.V1_DN	http://www.broadinstitute.org/gsea/msigdb/cards/PTEN_DN.V1_DN	187	19	1.02603	0.850243	1.23808	0.78858	231	230	243	237	82	70
86	GCNP_SHH_UP_LATE.V1_DN	http://www.broadinstitute.org/gsea/msigdb/cards/GCNP_SHH_UP_LATE.V1_DN	180	16	1.03819	0.787365	1.36903	0.790275	106	104	106	104	39	32
87	PRC2_EED_UP.V1_DN	http://www.broadinstitute.org/gsea/msigdb/cards/PRC2_EED_UP.V1_DN	193	30	1.0357	0.794145	1.35115	0.795555	126	114	112	111	72	77
88	BMI1_DN_MEL18_DN.V1_UP	http://www.broadinstitute.org/gsea/msigdb/cards/BMI1_DN_MEL18_DN.V1_UP	145	11	1.03727	0.749795	1.43428	0.824667	74	74	77	77	37	34
89	EGFR_UP.V1_UP	http://www.broadinstitute.org/gsea/msigdb/cards/EGFR_UP.V1_UP	193	20	1.02871	0.790574	1.33872	0.832923	117	115	114	114	31	27
90	KRAS.BREAST_UP.V1_DN	http://www.broadinstitute.org/gsea/msigdb/cards/KRAS.BREAST_UP.V1_DN	145	17	1.02828	0.770695	1.37262	0.849545	98	97	94	93	60	70
91	MTOR_UP.V1_DN	http://www.broadinstitute.org/gsea/msigdb/cards/MTOR_UP.V1_DN	184	27	1.01639	0.829292	1.24538	0.875354	196	191	203	201	51	62
92	SNF5_DN.V1_UP	http://www.broadinstitute.org/gsea/msigdb/cards/SNF5_DN.V1_UP	177	22	1.01887	0.783111	1.32574	0.889161	115	115	115	114	43	51
93	KRAS.300_UP.V1_DN	http://www.broadinstitute.org/gsea/msigdb/cards/KRAS.300_UP.V1_DN	143	23	1.01409	0.821544	1.25165	0.896298	184	181	185	185	68	67
94	ATF2_S_UP.V1_DN	http://www.broadinstitute.org/gsea/msigdb/cards/ATF2_S_UP.V1_DN	187	28	1.01411	0.793822	1.29527	0.910595	135	132	142	136	62	71
95	MYC_UP.V1_DN	http://www.broadinstitute.org/gsea/msigdb/cards/MYC_UP.V1_DN	182	8	1.01668	0.74347	1.38791	0.917106	77	77	88	88	11	9
96	HINATA_NFKB_MATRIX	http://www.broadinstitute.org/gsea/msigdb/cards/HINATA_NFKB_MATRIX	10	1	1.12567	0.0913078	13.8776	0.918428	1	1	1	1	1	1
97	PTEN_DN.V2_DN	http://www.broadinstitute.org/gsea/msigdb/cards/PTEN_DN.V2_DN	144	17	1.01333	0.754524	1.36045	0.929716	91	90	95	93	45	48
98	STK33_NOMO_UP	http://www.broadinstitute.org/gsea/msigdb/cards/STK33_NOMO_UP	294	28	1.00797	0.787433	1.29024	0.949671	131	131	134	132	53	56
99	AKT_UP.V1_DN	http://www.broadinstitute.org/gsea/msigdb/cards/AKT_UP.V1_DN	187	29	1.0046	0.857028	1.17735	0.954762	328	319	359	348	74	76
100	TBK1.DN.48HRS_UP	http://www.broadinstitute.org/gsea/msigdb/cards/TBK1.DN.48HRS_UP	50	8	1.01375	0.583814	1.75479	0.960989	25	25	27	27	13	15
101	KRAS.KIDNEY_UP.V1_UP	http://www.broadinstitute.org/gsea/msigdb/cards/KRAS.KIDNEY_UP.V1_UP	145	17	1.00729	0.742916	1.36659	0.962695	88	88	84	84	37	30
102	KRAS.LUNG_UP.V1_DN	http://www.broadinstitute.org/gsea/msigdb/cards/KRAS.LUNG_UP.V1_DN	145	17	0.998392	0.809297	1.23167	0.988004	186	182	184	182	55	50
103	WNT_UP.V1_DN	http://www.broadinstitute.org/gsea/msigdb/cards/WNT_UP.V1_DN	170	23	0.996299	0.768065	1.29218	0.977682	118	118	122	120	48	63
104	MTOR_UP.N4.V1_UP	http://www.broadinstitute.org/gsea/msigdb/cards/MTOR_UP.N4.V1_UP	196	38	0.99251	0.830732	1.18573	0.933952	263	257	262	260	82	90
105	PDGF_UP.V1_DN	http://www.broadinstitute.org/gsea/msigdb/cards/PDGF_UP.V1_DN	142	19	0.990558	0.798428	1.22865	0.931188	173	170	177	176	57	66
106	KRAS.50_UP.V1_DN	http://www.broadinstitute.org/gsea/msigdb/cards/KRAS.50_UP.V1_DN	49	3	0.990319	0.428138	2.27608	0.981567	11	11	12	12	8	9
107	LEF1_UP.V1_DN	http://www.broadinstitute.org/gsea/msigdb/cards/LEF1_UP.V1_DN	190	23	0.989743	0.857051	1.1429	0.8883	406	398	413	408	93	91
108	MTOR_UP.V1_UP	http://www.broadinstitute.org/gsea/msigdb/cards/MTOR_UP.V1_UP	170	15	0.988931	0.762458	1.28225	0.933025	116	116	121	120	45	55
109	PTEN_DN.V2_UP	http://www.broadinstitute.org/gsea/msigdb/cards/PTEN_DN.V2_UP	143	13	0.98878	0.689079	1.41848	0.951029	60	60	61	61	44	41
110	ALK_DN.V1_UP	http://www.broadinstitute.org/gsea/msigdb/cards/ALK_DN.V1_UP	145	20	0.985455	0.845342	1.14875	0.851393	357	350	362	353	75	68
111	RAPA_EARLY_UP.V1_UP	http://www.broadinstitute.org/gsea/msigdb/cards/RAPA_EARLY_UP.V1_UP	183	20	0.982004	0.755515	1.27582	0.891783	113	113	121	118	35	34
112	SIRNA_EIF4GI_DN	http://www.broadinstitute.org/gsea/msigdb/cards/SIRNA_EIF4GI_DN	99	8	0.976499	0.81752	1.16629	0.792918	257	256	262	261	48	41
113	VEGF_A_UP.V1_UP	http://www.broadinstitute.org/gsea/msigdb/cards/VEGF_A_UP.V1_UP	196	24	0.976454	0.799866	1.19173	0.814643	201	200	219	210	86	84
114	CTIP_DN.V1_UP	http://www.broadinstitute.org/gsea/msigdb/cards/CTIP_DN.V1_UP	138	22	0.975397	0.715943	1.32724	0.874059	83	80	89	88	47	36
115	ESC_J1_UP_LATE.V1_DN	http://www.broadinstitute.org/gsea/msigdb/cards/ESC_J1_UP_LATE.V1_DN	186	22	0.974736	0.76455	1.24172	0.835949	133	131	150	147	55	59
116	RPS14_DN.V1_UP	http://www.broadinstitute.org/gsea/msigdb/cards/RPS14_DN.V1_UP	192	24	0.973067	0.787057	1.20276	0.800588	180	176	187	183	65	64
117	MEK_UP.V1_UP	http://www.broadinstitute.org/gsea/msigdb/cards/MEK_UP.V1_UP	196	17	0.972098	0.67143	1.40554	0.880319	56	56	60	60	34	35
118	ESC_V6.5_UP_LATE.V1_UP	http://www.broadinstitute.org/gsea/msigdb/cards/ESC_V6.5_UP_LATE.V1_UP	190	29	0.971122	0.774377	1.21736	0.799353	154	152	164	161	69	71
119	KRAS.LUNG.BREAST_UP.V1_UP	http://www.broadinstitute.org/gsea/msigdb/cards/KRAS.LUNG.BREAST_UP.V1_UP	145	10	0.968563	0.468438	2.00645	0.930752	15	15	15	15	10	10
120	KRAS.AMP.LUNG_UP.V1_DN	http://www.broadinstitute.org/gsea/msigdb/cards/KRAS.AMP.LUNG_UP.V1_DN	146	24	0.966705	0.764324	1.22173	0.776907	141	139	157	155	49	48
121	IL2_UP.V1_DN	http://www.broadinstitute.org/gsea/msigdb/cards/IL2_UP.V1_DN	196	19	0.964917	0.724687	1.28401	0.806347	95	95	100	100	43	41
122	LTE2_UP.V1_UP	http://www.broadinstitute.org/gsea/msigdb/cards/LTE2_UP.V1_UP	190	23	0.962771	0.729743	1.27001	0.788087	106	103	105	104	50	39
123	KRAS.LUNG.BREAST_UP.V1_DN	http://www.broadinstitute.org/gsea/msigdb/cards/KRAS.LUNG.BREAST_UP.V1_DN	145	21	0.956127	0.784547	1.16508	0.656274	208	206	215	209	104	103
124	MEL18_DN.V1_DN	http://www.broadinstitute.org/gsea/msigdb/cards/MEL18_DN.V1_DN	148	17	0.947213	0.652269	1.37263	0.774432	55	54	61	60	22	22
125	CYCLIN_D1_KE_.V1_DN	http://www.broadinstitute.org/gsea/msigdb/cards/CYCLIN_D1_KE_.V1_DN	194	33	0.937402	0.813162	1.08043	0.372303	413	403	440	429	109	91
126	CAHOY_ASTROCYTIC	http://www.broadinstitute.org/gsea/msigdb/cards/CAHOY_ASTROCYTIC	100	14	0.937036	0.638339	1.37385	0.73869	53	52	55	55	34	37
127	NRL_DN.V1_UP	http://www.broadinstitute.org/gsea/msigdb/cards/NRL_DN.V1_UP	136	15	0.933629	0.691353	1.25872	0.65253	87	84	98	97	37	44
128	RAPA_EARLY_UP.V1_DN	http://www.broadinstitute.org/gsea/msigdb/cards/RAPA_EARLY_UP.V1_DN	191	33	0.929303	0.659581	1.30806	0.673925	68	66	70	70	53	55
129	JAK2_DN.V1_UP	http://www.broadinstitute.org/gsea/msigdb/cards/JAK2_DN.V1_UP	188	20	0.92515	0.779188	1.09776	0.373035	264	260	317	312	54	62
130	CYCLIN_D1_KE_.V1_UP	http://www.broadinstitute.org/gsea/msigdb/cards/CYCLIN_D1_KE_.V1_UP	190	28	0.918558	0.714247	1.17983	0.506219	120	119	143	137	55	43
131	KRAS.KIDNEY_UP.V1_DN	http://www.broadinstitute.org/gsea/msigdb/cards/KRAS.KIDNEY_UP.V1_DN	142	22	0.918391	0.615732	1.36619	0.674319	47	47	53	53	29	33
132	KRAS.600.LUNG.BREAST_UP.V1_DN	http://www.broadinstitute.org/gsea/msigdb/cards/KRAS.600.LUNG.BREAST_UP.V1_DN	289	38	0.916929	0.784701	1.07121	0.274394	342	333	363	351	154	156
133	ESC_J1_UP_LATE.V1_UP	http://www.broadinstitute.org/gsea/msigdb/cards/ESC_J1_UP_LATE.V1_UP	191	37	0.915291	0.761421	1.09962	0.344572	229	227	259	256	93	91
134	AKT_UP.V1_UP	http://www.broadinstitute.org/gsea/msigdb/cards/AKT_UP.V1_UP	172	12	0.910908	0.592772	1.39805	0.66876	43	42	44	44	34	35
135	PRC2_EZH2_UP.V1_DN	http://www.broadinstitute.org/gsea/msigdb/cards/PRC2_EZH2_UP.V1_DN	195	21	0.9091	0.709169	1.16451	0.450623	127	126	139	137	40	46
136	DCA_UP.V1_DN	http://www.broadinstitute.org/gsea/msigdb/cards/DCA_UP.V1_DN	193	23	0.908363	0.734239	1.12315	0.374831	172	171	189	186	73	77
137	P53_DN.V1_UP	http://www.broadinstitute.org/gsea/msigdb/cards/P53_DN.V1_UP	194	21	0.904076	0.605342	1.34735	0.620018	47	47	52	51	32	42
138	ESC_J1_UP_EARLY.V1_DN	http://www.broadinstitute.org/gsea/msigdb/cards/ESC_J1_UP_EARLY.V1_DN	179	18	0.903654	0.733166	1.11285	0.340528	175	174	199	199	39	41
139	KRAS.BREAST_UP.V1_UP	http://www.broadinstitute.org/gsea/msigdb/cards/KRAS.BREAST_UP.V1_UP	146	10	0.900147	0.712438	1.13614	0.376064	138	138	158	156	30	39
140	PRC2_EZH2_UP.V1_UP	http://www.broadinstitute.org/gsea/msigdb/cards/PRC2_EZH2_UP.V1_UP	194	22	0.899189	0.755502	1.06951	0.23006	255	252	300	296	35	31
141	CYCLIN_D1_UP.V1_UP	http://www.broadinstitute.org/gsea/msigdb/cards/CYCLIN_D1_UP.V1_UP	188	24	0.898967	0.734335	1.09962	0.30034	190	186	218	214	65	54
142	EIF4E_DN	http://www.broadinstitute.org/gsea/msigdb/cards/EIF4E_DN	100	14	0.897754	0.551995	1.45067	0.659908	31	31	38	38	24	25
143	PRC2_SUZ12_UP.V1_UP	http://www.broadinstitute.org/gsea/msigdb/cards/PRC2_SUZ12_UP.V1_UP	191	20	0.896605	0.666248	1.20489	0.469224	86	86	97	96	28	32
144	KRAS.PROSTATE_UP.V1_UP	http://www.broadinstitute.org/gsea/msigdb/cards/KRAS.PROSTATE_UP.V1_UP	143	15	0.894824	0.736063	1.08685	0.262831	202	198	239	237	44	42
145	EGFR_UP.V1_DN	http://www.broadinstitute.org/gsea/msigdb/cards/EGFR_UP.V1_DN	196	18	0.892451	0.691786	1.14968	0.378849	116	115	133	133	56	61
146	ATM_DN.V1_DN	http://www.broadinstitute.org/gsea/msigdb/cards/ATM_DN.V1_DN	149	23	0.889767	0.640313	1.23269	0.483088	71	68	84	83	45	39
147	KRAS.600_UP.V1_UP	http://www.broadinstitute.org/gsea/msigdb/cards/KRAS.600_UP.V1_UP	287	26	0.885426	0.70335	1.1131	0.297657	143	141	173	173	40	31
148	BRCA1_DN.V1_UP	http://www.broadinstitute.org/gsea/msigdb/cards/BRCA1_DN.V1_UP	141	14	0.883665	0.594725	1.30855	0.537036	47	47	54	54	28	26
149	CORDENONSI_YAP_CONSERVED_SIGNATURE	http://www.broadinstitute.org/gsea/msigdb/cards/CORDENONSI_YAP_CONSERVED_SIGNATURE	57	9	0.883234	0.581853	1.3367	0.556806	43	43	48	48	23	29
150	ERB2_UP.V1_DN	http://www.broadinstitute.org/gsea/msigdb/cards/ERB2_UP.V1_DN	197	18	0.881942	0.664922	1.16837	0.38131	97	96	106	106	56	63
151	CAMP_UP.V1_DN	http://www.broadinstitute.org/gsea/msigdb/cards/CAMP_UP.V1_DN	200	12	0.878495	0.579748	1.32622	0.537674	43	43	51	50	30	27
152	KRAS.600_UP.V1_DN	http://www.broadinstitute.org/gsea/msigdb/cards/KRAS.600_UP.V1_DN	289	34	0.877913	0.744384	1.0349	0.120883	293	287	327	324	106	102
153	AKT_UP_MTOR_DN.V1_DN	http://www.broadinstitute.org/gsea/msigdb/cards/AKT_UP_MTOR_DN.V1_DN	183	30	0.870456	0.694081	1.09004	0.227064	146	144	185	178	72	71
154	TGFB_UP.V1_UP	http://www.broadinstitute.org/gsea/msigdb/cards/TGFB_UP.V1_UP	192	12	0.866149	0.648987	1.15427	0.326772	93	91	103	102	33	29
155	MEK_UP.V1_DN	http://www.broadinstitute.org/gsea/msigdb/cards/MEK_UP.V1_DN	196	23	0.865854	0.677071	1.10577	0.248587	126	124	146	144	75	92
156	PDGF_ERK_DN.V1_UP	http://www.broadinstitute.org/gsea/msigdb/cards/PDGF_ERK_DN.V1_UP	147	26	0.864202	0.692889	1.07649	0.193036	157	152	186	182	71	57
157	CSR_EARLY_UP.V1_DN	http://www.broadinstitute.org/gsea/msigdb/cards/CSR_EARLY_UP.V1_DN	154	21	0.863423	0.663314	1.12193	0.272074	108	107	130	127	50	62
158	STK33_UP	http://www.broadinstitute.org/gsea/msigdb/cards/STK33_UP	293	22	0.860591	0.618787	1.19538	0.370255	72	71	78	76	47	49
159	RPS14_DN.V1_DN	http://www.broadinstitute.org/gsea/msigdb/cards/RPS14_DN.V1_DN	187	29	0.857857	0.699805	1.05043	0.138006	192	180	221	217	69	73
160	PDGF_UP.V1_UP	http://www.broadinstitute.org/gsea/msigdb/cards/PDGF_UP.V1_UP	146	10	0.857708	0.523778	1.39517	0.536569	30	30	36	36	19	20
161	RB_P130_DN.V1_UP	http://www.broadinstitute.org/gsea/msigdb/cards/RB_P130_DN.V1_UP	133	11	0.847288	0.629067	1.13912	0.272569	84	84	96	96	20	17
162	WNT_UP.V1_UP	http://www.broadinstitute.org/gsea/msigdb/cards/WNT_UP.V1_UP	180	18	0.846594	0.642674	1.11293	0.233022	101	97	116	116	40	38
163	BCAT_GDS748_DN	http://www.broadinstitute.org/gsea/msigdb/cards/BCAT_GDS748_DN	47	8	0.846194	0.560543	1.26851	0.419989	42	42	58	58	34	33
164	ESC_J1_UP_EARLY.V1_UP	http://www.broadinstitute.org/gsea/msigdb/cards/ESC_J1_UP_EARLY.V1_UP	183	26	0.840529	0.670746	1.0515	0.12858	148	143	184	180	49	58
165	GCNP_SHH_UP_EARLY.V1_UP	http://www.broadinstitute.org/gsea/msigdb/cards/GCNP_SHH_UP_EARLY.V1_UP	174	21	0.835733	0.563554	1.23234	0.365922	46	46	59	59	33	33
166	PTEN_DN.V1_UP	http://www.broadinstitute.org/gsea/msigdb/cards/PTEN_DN.V1_UP	191	18	0.835076	0.655083	1.06287	0.143185	128	126	152	150	54	61
167	RB_P107_DN.V1_UP	http://www.broadinstitute.org/gsea/msigdb/cards/RB_P107_DN.V1_UP	140	19	0.832176	0.608241	1.13317	0.244423	74	71	106	102	43	50
168	CSR_LATE_UP.V1_DN	http://www.broadinstitute.org/gsea/msigdb/cards/CSR_LATE_UP.V1_DN	170	23	0.827939	0.597042	1.14495	0.253856	71	69	82	82	40	52
169	PRC2_EED_UP.V1_UP	http://www.broadinstitute.org/gsea/msigdb/cards/PRC2_EED_UP.V1_UP	194	16	0.816567	0.557615	1.18923	0.291454	50	49	64	64	35	44
170	CRX_DN.V1_UP	http://www.broadinstitute.org/gsea/msigdb/cards/CRX_DN.V1_UP	136	25	0.811441	0.647475	1.01504	0.0674025	142	142	188	184	81	96
171	E2F3_UP.V1_UP	http://www.broadinstitute.org/gsea/msigdb/cards/E2F3_UP.V1_UP	196	10	0.809018	0.554531	1.17277	0.264169	50	49	67	67	29	31
172	CRX_NRL_DN.V1_UP	http://www.broadinstitute.org/gsea/msigdb/cards/CRX_NRL_DN.V1_UP	140	20	0.807566	0.603233	1.07716	0.146262	85	83	114	113	48	64
173	PIGF_UP.V1_DN	http://www.broadinstitute.org/gsea/msigdb/cards/PIGF_UP.V1_DN	194	13	0.795376	0.60172	1.0482	0.104185	93	92	120	119	23	35
174	RELA_DN.V1_DN	http://www.broadinstitute.org/gsea/msigdb/cards/RELA_DN.V1_DN	141	23	0.788926	0.653148	0.951496	0.0130723	204	201	275	273	60	66
175	KRAS.LUNG_UP.V1_UP	http://www.broadinstitute.org/gsea/msigdb/cards/KRAS.LUNG_UP.V1_UP	141	12	0.763538	0.503249	1.14563	0.193806	39	39	65	65	23	27
176	LTE2_UP.V1_DN	http://www.broadinstitute.org/gsea/msigdb/cards/LTE2_UP.V1_DN	196	14	0.749611	0.478288	1.16579	0.201221	35	35	45	45	27	28
177	BCAT.100_UP.V1_UP	http://www.broadinstitute.org/gsea/msigdb/cards/BCAT.100_UP.V1_UP	49	3	0.748046	0.377809	1.45168	0.391494	15	15	20	20	5	6
178	BCAT_GDS748_UP	http://www.broadinstitute.org/gsea/msigdb/cards/BCAT_GDS748_UP	48	3	0.733794	0.331417	1.58017	0.429448	11	11	16	15	8	12
179	SINGH_KRAS_DEPENDENCY_SIGNATURE_	http://www.broadinstitute.org/gsea/msigdb/cards/SINGH_KRAS_DEPENDENCY_SIGNATURE_	20	3	0.718547	0.327104	1.52718	0.39162	11	11	16	16	11	15
180	BCAT_BILD_ET_AL_DN	http://www.broadinstitute.org/gsea/msigdb/cards/BCAT_BILD_ET_AL_DN	46	3	0.718541	0.215471	2.30857	0.574391	7	5	8	6	5	6
181	KRAS.DF.V1_DN	http://www.broadinstitute.org/gsea/msigdb/cards/KRAS.DF.V1_DN	194	16	0.676374	0.42703	1.05794	0.0869467	33	32	48	48	26	40
182	BCAT_BILD_ET_AL_UP	http://www.broadinstitute.org/gsea/msigdb/cards/BCAT_BILD_ET_AL_UP	49	1	0.674697	0.445066	1.0139	0.0583216	40	40	56	56	5	6
183	CSR_EARLY_UP.V1_UP	http://www.broadinstitute.org/gsea/msigdb/cards/CSR_EARLY_UP.V1_UP	164	7	0.66347	0.232402	1.76079	0.412641	6	6	10	10	6	7
184	EIF4E_UP	http://www.broadinstitute.org/gsea/msigdb/cards/EIF4E_UP	100	11	0.660007	0.401108	1.06902	0.0916268	27	27	42	42	15	21
185	BCAT.100_UP.V1_DN	http://www.broadinstitute.org/gsea/msigdb/cards/BCAT.100_UP.V1_DN	45	5	0.627895	0.342233	1.12455	0.118146	18	18	28	28	9	15
186	MYC_UP.V1_UP	http://www.broadinstitute.org/gsea/msigdb/cards/MYC_UP.V1_UP	186	10	0.602659	0.359367	0.993766	0.0471848	25	25	38	38	15	22
187	CAHOY_NEURONAL	http://www.broadinstitute.org/gsea/msigdb/cards/CAHOY_NEURONAL	100	4	0.462191	0.182227	1.06777	0.0714252	7	7	16	16	5	5
188	TBK1.DF_DN	http://www.broadinstitute.org/gsea/msigdb/cards/TBK1.DF_DN	287	37	0.438936	0.370583	0.518298	0	214	212	472	462	103	97
189	HINATA_NFKB_IMMU_INF	http://www.broadinstitute.org/gsea/msigdb/cards/HINATA_NFKB_IMMU_INF	17	0					0	0	0	0	0	0

### Sheet: c6_oncogenic_biome
	Geneset	Geneset_info	Num_Genes_Geneset	Num_Genes_Geneset_overlap_pancancer	odds_ratio_logisreg	CI95_LL_logisreg	CI95_UL_logisreg	PValue_logisreg	Num_Case	Num_Uniq_Case	Num_Ctrl	Num_Uniq_Ctrl	Num_Var_Case	Num_Var_Ctrl
1	BRCA1_DN.V1_DN	http://www.broadinstitute.org/gsea/msigdb/cards/BRCA1_DN.V1_DN	143	18	1.60206	1.18854	2.13727	0.00223633	70	67	165	157	17	38
2	ERB2_UP.V1_UP	http://www.broadinstitute.org/gsea/msigdb/cards/ERB2_UP.V1_UP	191	23	1.76622	1.19245	2.5679	0.00509815	40	38	91	90	24	53
3	PTEN_DN.V1_DN	http://www.broadinstitute.org/gsea/msigdb/cards/PTEN_DN.V1_DN	187	13	1.42945	1.11255	1.82117	0.00558125	92	91	256	254	32	81
4	JAK2_DN.V1_DN	http://www.broadinstitute.org/gsea/msigdb/cards/JAK2_DN.V1_DN	173	15	1.7954	1.18362	2.66851	0.00655579	34	34	78	78	23	50
5	CSR_LATE_UP.V1_UP	http://www.broadinstitute.org/gsea/msigdb/cards/CSR_LATE_UP.V1_UP	172	10	2.1789	1.2334	3.72807	0.00821984	19	19	38	38	15	23
6	MEK_UP.V1_UP	http://www.broadinstitute.org/gsea/msigdb/cards/MEK_UP.V1_UP	196	19	1.71512	1.13439	2.5383	0.0113121	34	34	84	84	20	38
7	PRC2_EZH2_UP.V1_UP	http://www.broadinstitute.org/gsea/msigdb/cards/PRC2_EZH2_UP.V1_UP	194	18	1.41841	1.04494	1.9	0.0254891	60	60	176	174	9	24
8	HOXA9_DN.V1_DN	http://www.broadinstitute.org/gsea/msigdb/cards/HOXA9_DN.V1_DN	195	26	1.44456	1.03325	1.9879	0.0319085	52	50	145	142	35	77
9	RB_DN.V1_UP	http://www.broadinstitute.org/gsea/msigdb/cards/RB_DN.V1_UP	137	23	1.46212	1.02535	2.04937	0.0362588	45	45	123	122	29	64
10	EGFR_UP.V1_DN	http://www.broadinstitute.org/gsea/msigdb/cards/EGFR_UP.V1_DN	196	19	1.40381	1.005	1.92971	0.0467676	51	50	146	145	28	53
11	E2F1_UP.V1_UP	http://www.broadinstitute.org/gsea/msigdb/cards/E2F1_UP.V1_UP	189	22	1.44575	1.00219	2.04706	0.0486868	46	42	127	116	33	74
12	P53_DN.V2_UP	http://www.broadinstitute.org/gsea/msigdb/cards/P53_DN.V2_UP	148	16	1.65341	0.989447	2.6722	0.0547197	22	22	55	55	16	31
13	ALK_DN.V1_DN	http://www.broadinstitute.org/gsea/msigdb/cards/ALK_DN.V1_DN	148	10	2.49623	0.956547	6.07967	0.0608134	7	7	12	12	6	12
14	BCAT_BILD_ET_AL_DN	http://www.broadinstitute.org/gsea/msigdb/cards/BCAT_BILD_ET_AL_DN	46	4	2.71723	0.947261	7.31642	0.0621104	8	6	12	9	5	8
15	MEK_UP.V1_DN	http://www.broadinstitute.org/gsea/msigdb/cards/MEK_UP.V1_DN	196	25	1.3524	0.984099	1.83135	0.0623747	57	55	168	164	38	72
16	CRX_NRL_DN.V1_DN	http://www.broadinstitute.org/gsea/msigdb/cards/CRX_NRL_DN.V1_DN	130	11	1.40099	0.969056	1.98596	0.0722438	41	41	122	120	19	39
17	RAPA_EARLY_UP.V1_UP	http://www.broadinstitute.org/gsea/msigdb/cards/RAPA_EARLY_UP.V1_UP	183	23	1.41473	0.963941	2.03306	0.0754361	38	38	111	109	25	41
18	ATM_DN.V1_DN	http://www.broadinstitute.org/gsea/msigdb/cards/ATM_DN.V1_DN	149	21	1.58149	0.950222	2.54185	0.0765566	22	22	60	59	21	41
19	KRAS.50_UP.V1_UP	http://www.broadinstitute.org/gsea/msigdb/cards/KRAS.50_UP.V1_UP	48	3	2.94933	0.813425	9.7741	0.0953123	4	4	6	6	4	6
20	CAMP_UP.V1_DN	http://www.broadinstitute.org/gsea/msigdb/cards/CAMP_UP.V1_DN	200	13	1.48496	0.894184	2.37965	0.122994	22	22	64	61	15	38
21	PIGF_UP.V1_UP	http://www.broadinstitute.org/gsea/msigdb/cards/PIGF_UP.V1_UP	191	22	1.31518	0.915972	1.85131	0.134717	43	42	133	131	27	66
22	PRC2_EED_UP.V1_DN	http://www.broadinstitute.org/gsea/msigdb/cards/PRC2_EED_UP.V1_DN	193	21	1.34149	0.905839	1.94214	0.139197	39	36	116	107	30	59
23	CSR_EARLY_UP.V1_UP	http://www.broadinstitute.org/gsea/msigdb/cards/CSR_EARLY_UP.V1_UP	164	7	1.89261	0.793995	4.15661	0.142673	8	8	18	18	5	16
24	TBK1.DN.48HRS_DN	http://www.broadinstitute.org/gsea/msigdb/cards/TBK1.DN.48HRS_DN	50	9	1.43718	0.869298	2.30108	0.152862	23	23	58	58	9	12
25	MTOR_UP.N4.V1_UP	http://www.broadinstitute.org/gsea/msigdb/cards/MTOR_UP.N4.V1_UP	196	39	1.19913	0.931673	1.52836	0.155975	87	86	291	289	35	93
26	CYCLIN_D1_UP.V1_DN	http://www.broadinstitute.org/gsea/msigdb/cards/CYCLIN_D1_UP.V1_DN	191	38	1.21467	0.925505	1.57618	0.158203	77	74	250	244	49	104
27	VEGF_A_UP.V1_UP	http://www.broadinstitute.org/gsea/msigdb/cards/VEGF_A_UP.V1_UP	196	28	1.18153	0.926433	1.49339	0.176134	97	93	316	311	42	98
28	AKT_UP_MTOR_DN.V1_DN	http://www.broadinstitute.org/gsea/msigdb/cards/AKT_UP_MTOR_DN.V1_DN	183	32	1.25487	0.88915	1.73882	0.191924	46	46	153	148	32	81
29	EGFR_UP.V1_UP	http://www.broadinstitute.org/gsea/msigdb/cards/EGFR_UP.V1_UP	193	20	1.25358	0.877701	1.75562	0.208766	46	43	140	138	16	36
30	ESC_V6.5_UP_EARLY.V1_UP	http://www.broadinstitute.org/gsea/msigdb/cards/ESC_V6.5_UP_EARLY.V1_UP	170	23	1.18779	0.902153	1.54554	0.216038	75	72	256	242	36	94
31	GCNP_SHH_UP_EARLY.V1_DN	http://www.broadinstitute.org/gsea/msigdb/cards/GCNP_SHH_UP_EARLY.V1_DN	169	14	1.33803	0.828795	2.08587	0.22557	24	24	76	76	16	51
32	CSR_LATE_UP.V1_DN	http://www.broadinstitute.org/gsea/msigdb/cards/CSR_LATE_UP.V1_DN	170	24	1.27632	0.855051	1.85809	0.226046	34	34	111	111	27	64
33	RB_P107_DN.V1_UP	http://www.broadinstitute.org/gsea/msigdb/cards/RB_P107_DN.V1_UP	140	19	1.28515	0.796263	2.00275	0.294456	24	24	76	76	19	39
34	GLI1_UP.V1_UP	http://www.broadinstitute.org/gsea/msigdb/cards/GLI1_UP.V1_UP	27	1	2.35855	0.409837	10.6817	0.303049	2	2	4	4	1	1
35	PKCA_DN.V1_DN	http://www.broadinstitute.org/gsea/msigdb/cards/PKCA_DN.V1_DN	167	27	1.16097	0.863316	1.53991	0.317219	63	62	209	208	40	105
36	WNT_UP.V1_DN	http://www.broadinstitute.org/gsea/msigdb/cards/WNT_UP.V1_DN	170	20	1.18255	0.847227	1.62214	0.317363	49	49	161	161	24	62
37	WNT_UP.V1_UP	http://www.broadinstitute.org/gsea/msigdb/cards/WNT_UP.V1_UP	180	17	1.2312	0.786208	1.86737	0.352809	27	27	91	91	13	27
38	GCNP_SHH_UP_EARLY.V1_UP	http://www.broadinstitute.org/gsea/msigdb/cards/GCNP_SHH_UP_EARLY.V1_UP	174	14	1.3574	0.68397	2.51857	0.365985	12	12	37	36	10	28
39	LTE2_UP.V1_UP	http://www.broadinstitute.org/gsea/msigdb/cards/LTE2_UP.V1_UP	190	23	1.1851	0.805194	1.70227	0.37964	38	36	128	127	20	50
40	ATF2_UP.V1_UP	http://www.broadinstitute.org/gsea/msigdb/cards/ATF2_UP.V1_UP	192	20	1.18816	0.796492	1.7283	0.388511	34	34	117	112	16	44
41	RAF_UP.V1_UP	http://www.broadinstitute.org/gsea/msigdb/cards/RAF_UP.V1_UP	196	18	1.20807	0.77043	1.83538	0.399113	27	27	88	88	14	44
42	KRAS.AMP.LUNG_UP.V1_DN	http://www.broadinstitute.org/gsea/msigdb/cards/KRAS.AMP.LUNG_UP.V1_DN	146	18	1.17216	0.800286	1.67687	0.405097	37	37	127	127	17	37
43	PRC1_BMI_UP.V1_UP	http://www.broadinstitute.org/gsea/msigdb/cards/PRC1_BMI_UP.V1_UP	192	18	1.14074	0.827436	1.54638	0.413562	52	52	187	185	25	49
44	JNK_DN.V1_DN	http://www.broadinstitute.org/gsea/msigdb/cards/JNK_DN.V1_DN	191	30	1.12882	0.839816	1.49638	0.414865	63	62	213	212	39	89
45	JAK2_DN.V1_UP	http://www.broadinstitute.org/gsea/msigdb/cards/JAK2_DN.V1_UP	188	21	1.11585	0.84891	1.44911	0.425345	74	72	263	257	27	64
46	IL2_UP.V1_DN	http://www.broadinstitute.org/gsea/msigdb/cards/IL2_UP.V1_DN	196	21	1.1891	0.760222	1.80073	0.436347	28	27	94	93	24	51
47	BCAT_GDS748_DN	http://www.broadinstitute.org/gsea/msigdb/cards/BCAT_GDS748_DN	47	8	1.24228	0.692452	2.11136	0.451328	16	16	57	55	14	40
48	NRL_DN.V1_DN	http://www.broadinstitute.org/gsea/msigdb/cards/NRL_DN.V1_DN	134	13	1.19085	0.740321	1.84741	0.458946	24	24	82	82	13	36
49	RAF_UP.V1_DN	http://www.broadinstitute.org/gsea/msigdb/cards/RAF_UP.V1_DN	194	19	1.14558	0.790586	1.62296	0.463022	39	39	137	137	20	53
50	BMI1_DN_MEL18_DN.V1_UP	http://www.broadinstitute.org/gsea/msigdb/cards/BMI1_DN_MEL18_DN.V1_UP	145	18	1.15095	0.781453	1.65467	0.466727	36	36	126	123	19	61
51	NFE2L2.V2	http://www.broadinstitute.org/gsea/msigdb/cards/NFE2L2.V2	481	59	1.07974	0.875883	1.32205	0.467479	127	125	482	466	54	157
52	SNF5_DN.V1_DN	http://www.broadinstitute.org/gsea/msigdb/cards/SNF5_DN.V1_DN	164	23	1.12267	0.815659	1.52022	0.469798	53	53	184	182	31	89
53	CAHOY_ASTROCYTIC	http://www.broadinstitute.org/gsea/msigdb/cards/CAHOY_ASTROCYTIC	100	11	1.25688	0.653186	2.26873	0.476596	13	13	41	41	10	24
54	PRC2_EED_UP.V1_UP	http://www.broadinstitute.org/gsea/msigdb/cards/PRC2_EED_UP.V1_UP	194	15	1.15459	0.755418	1.7141	0.49556	30	30	103	103	15	44
55	RELA_DN.V1_UP	http://www.broadinstitute.org/gsea/msigdb/cards/RELA_DN.V1_UP	149	18	1.14086	0.767446	1.65217	0.50424	34	34	128	124	21	64
56	KRAS.LUNG.BREAST_UP.V1_UP	http://www.broadinstitute.org/gsea/msigdb/cards/KRAS.LUNG.BREAST_UP.V1_UP	145	9	1.44452	0.437237	3.93308	0.514311	4	4	13	13	4	10
57	YAP1_UP	http://www.broadinstitute.org/gsea/msigdb/cards/YAP1_UP	47	5	1.43834	0.435261	3.91764	0.51917	4	4	13	13	4	8
58	MEL18_DN.V1_UP	http://www.broadinstitute.org/gsea/msigdb/cards/MEL18_DN.V1_UP	141	21	1.13314	0.756958	1.65159	0.533234	33	33	118	116	21	62
59	E2F3_UP.V1_UP	http://www.broadinstitute.org/gsea/msigdb/cards/E2F3_UP.V1_UP	196	17	1.15286	0.724083	1.77252	0.536773	25	25	87	86	19	47
60	PTEN_DN.V2_DN	http://www.broadinstitute.org/gsea/msigdb/cards/PTEN_DN.V2_DN	144	22	1.13058	0.751422	1.65432	0.545235	33	32	119	117	26	55
61	MTOR_UP.N4.V1_DN	http://www.broadinstitute.org/gsea/msigdb/cards/MTOR_UP.N4.V1_DN	193	22	1.12678	0.75748	1.63318	0.545522	35	34	120	120	19	70
62	DCA_UP.V1_UP	http://www.broadinstitute.org/gsea/msigdb/cards/DCA_UP.V1_UP	191	23	1.09437	0.794702	1.48147	0.572628	56	52	199	192	25	68
63	TBK1.DF_DN	http://www.broadinstitute.org/gsea/msigdb/cards/TBK1.DF_DN	287	41	1.08082	0.815667	1.41391	0.581642	69	68	249	243	40	102
64	ERB2_UP.V1_DN	http://www.broadinstitute.org/gsea/msigdb/cards/ERB2_UP.V1_DN	197	24	1.09999	0.775632	1.52917	0.5843	46	44	157	155	26	67
65	ESC_V6.5_UP_LATE.V1_UP	http://www.broadinstitute.org/gsea/msigdb/cards/ESC_V6.5_UP_LATE.V1_UP	190	29	1.10096	0.771369	1.53824	0.587213	42	42	161	156	24	69
66	KRAS.KIDNEY_UP.V1_UP	http://www.broadinstitute.org/gsea/msigdb/cards/KRAS.KIDNEY_UP.V1_UP	145	16	1.12992	0.709908	1.73641	0.594854	25	25	87	87	14	40
67	NRL_DN.V1_UP	http://www.broadinstitute.org/gsea/msigdb/cards/NRL_DN.V1_UP	136	18	1.09027	0.772906	1.50779	0.614078	45	45	165	165	15	47
68	IL21_UP.V1_UP	http://www.broadinstitute.org/gsea/msigdb/cards/IL21_UP.V1_UP	193	27	1.08179	0.790631	1.45584	0.615523	57	54	208	204	34	69
69	CAMP_UP.V1_UP	http://www.broadinstitute.org/gsea/msigdb/cards/CAMP_UP.V1_UP	200	21	1.10902	0.727407	1.64117	0.620168	30	30	110	110	19	39
70	PTEN_DN.V2_UP	http://www.broadinstitute.org/gsea/msigdb/cards/PTEN_DN.V2_UP	143	12	1.18013	0.583359	2.20449	0.627241	11	11	41	40	10	35
71	CRX_DN.V1_UP	http://www.broadinstitute.org/gsea/msigdb/cards/CRX_DN.V1_UP	136	30	1.07379	0.791033	1.43505	0.640871	57	57	216	211	41	113
72	KRAS.AMP.LUNG_UP.V1_UP	http://www.broadinstitute.org/gsea/msigdb/cards/KRAS.AMP.LUNG_UP.V1_UP	144	24	1.06099	0.822965	1.35345	0.642153	83	83	318	311	36	101
73	PRC2_SUZ12_UP.V1_UP	http://www.broadinstitute.org/gsea/msigdb/cards/PRC2_SUZ12_UP.V1_UP	191	18	1.08291	0.748721	1.53063	0.663775	39	39	145	145	14	35
74	SINGH_KRAS_DEPENDENCY_SIGNATURE_	http://www.broadinstitute.org/gsea/msigdb/cards/SINGH_KRAS_DEPENDENCY_SIGNATURE_	20	2	1.36537	0.25482	5.11875	0.678444	2	2	7	7	2	7
75	BMI1_DN.V1_UP	http://www.broadinstitute.org/gsea/msigdb/cards/BMI1_DN.V1_UP	147	26	1.07218	0.756682	1.4889	0.6876	44	44	163	159	26	79
76	CAHOY_NEURONAL	http://www.broadinstitute.org/gsea/msigdb/cards/CAHOY_NEURONAL	100	6	1.28345	0.326074	3.88883	0.69028	3	3	11	11	2	9
77	P53_DN.V1_DN	http://www.broadinstitute.org/gsea/msigdb/cards/P53_DN.V1_DN	192	39	1.03824	0.859978	1.24673	0.692729	163	156	636	600	67	179
78	SRC_UP.V1_UP	http://www.broadinstitute.org/gsea/msigdb/cards/SRC_UP.V1_UP	188	19	1.10576	0.639467	1.82018	0.707254	19	18	65	65	14	34
79	ATF2_UP.V1_DN	http://www.broadinstitute.org/gsea/msigdb/cards/ATF2_UP.V1_DN	187	19	1.06537	0.747072	1.48694	0.719259	42	42	162	160	23	54
80	KRAS.600.LUNG.BREAST_UP.V1_DN	http://www.broadinstitute.org/gsea/msigdb/cards/KRAS.600.LUNG.BREAST_UP.V1_DN	289	39	1.046	0.8013	1.34935	0.735793	79	75	296	285	45	151
81	SNF5_DN.V1_UP	http://www.broadinstitute.org/gsea/msigdb/cards/SNF5_DN.V1_UP	177	23	1.06992	0.692783	1.59935	0.752105	29	28	109	109	19	47
82	RB_DN.V1_DN	http://www.broadinstitute.org/gsea/msigdb/cards/RB_DN.V1_DN	126	23	1.04313	0.790517	1.35868	0.760395	70	69	283	278	21	48
83	LEF1_UP.V1_UP	http://www.broadinstitute.org/gsea/msigdb/cards/LEF1_UP.V1_UP	195	21	1.05923	0.71842	1.52151	0.764271	36	35	139	137	28	81
84	TBK1.DN.48HRS_UP	http://www.broadinstitute.org/gsea/msigdb/cards/TBK1.DN.48HRS_UP	50	12	1.10086	0.56069	2.00944	0.76788	12	12	43	43	8	20
85	RPS14_DN.V1_DN	http://www.broadinstitute.org/gsea/msigdb/cards/RPS14_DN.V1_DN	187	29	1.04132	0.761296	1.40083	0.794975	57	54	218	205	28	71
86	STK33_DN	http://www.broadinstitute.org/gsea/msigdb/cards/STK33_DN	289	39	1.03119	0.783249	1.34031	0.822891	72	70	284	273	44	114
87	LTE2_UP.V1_DN	http://www.broadinstitute.org/gsea/msigdb/cards/LTE2_UP.V1_DN	196	18	1.05215	0.64946	1.63933	0.82958	24	23	85	85	13	36
88	BCAT.100_UP.V1_DN	http://www.broadinstitute.org/gsea/msigdb/cards/BCAT.100_UP.V1_DN	45	5	1.09291	0.452072	2.32745	0.830655	7	7	28	28	6	16
89	MYC_UP.V1_DN	http://www.broadinstitute.org/gsea/msigdb/cards/MYC_UP.V1_DN	182	10	1.05635	0.621967	1.71033	0.831678	19	19	74	73	7	20
90	CRX_NRL_DN.V1_UP	http://www.broadinstitute.org/gsea/msigdb/cards/CRX_NRL_DN.V1_UP	140	23	1.04306	0.689941	1.53138	0.835874	31	31	120	118	23	72
91	E2F3_UP.V1_DN	http://www.broadinstitute.org/gsea/msigdb/cards/E2F3_UP.V1_DN	183	16	1.03896	0.683056	1.53283	0.852946	32	30	117	117	12	36
92	CSR_EARLY_UP.V1_DN	http://www.broadinstitute.org/gsea/msigdb/cards/CSR_EARLY_UP.V1_DN	154	24	1.02701	0.760996	1.36507	0.858183	59	59	232	225	27	67
93	CORDENONSI_YAP_CONSERVED_SIGNATURE	http://www.broadinstitute.org/gsea/msigdb/cards/CORDENONSI_YAP_CONSERVED_SIGNATURE	57	8	1.04483	0.606072	1.71264	0.868331	18	18	69	69	14	27
94	DCA_UP.V1_DN	http://www.broadinstitute.org/gsea/msigdb/cards/DCA_UP.V1_DN	193	23	1.0261	0.728881	1.41555	0.879042	45	45	180	176	26	74
95	KRAS.BREAST_UP.V1_DN	http://www.broadinstitute.org/gsea/msigdb/cards/KRAS.BREAST_UP.V1_DN	145	18	1.02756	0.71171	1.44919	0.880825	40	39	159	153	23	72
96	STK33_SKM_DN	http://www.broadinstitute.org/gsea/msigdb/cards/STK33_SKM_DN	288	30	1.02139	0.757453	1.35631	0.886769	61	59	239	231	37	92
97	KRAS.300_UP.V1_UP	http://www.broadinstitute.org/gsea/msigdb/cards/KRAS.300_UP.V1_UP	146	11	1.04225	0.479841	2.04847	0.910324	9	9	37	36	9	22
98	BCAT_GDS748_UP	http://www.broadinstitute.org/gsea/msigdb/cards/BCAT_GDS748_UP	48	5	1.00196	0.459576	1.98069	0.995768	9	9	34	34	3	10
99	IL15_UP.V1_DN	http://www.broadinstitute.org/gsea/msigdb/cards/IL15_UP.V1_DN	190	20	1.00073	0.723845	1.3584	0.996354	53	50	201	200	33	83
100	CTIP_DN.V1_DN	http://www.broadinstitute.org/gsea/msigdb/cards/CTIP_DN.V1_DN	141	16	1.00028	0.718535	1.3662	0.998641	50	48	190	190	26	57
101	PDGF_UP.V1_DN	http://www.broadinstitute.org/gsea/msigdb/cards/PDGF_UP.V1_DN	142	22	0.998244	0.730951	1.34035	0.990915	54	54	219	217	29	68
102	PDGF_UP.V1_UP	http://www.broadinstitute.org/gsea/msigdb/cards/PDGF_UP.V1_UP	146	11	0.99511	0.438135	2.01621	0.989821	8	8	34	34	6	27
103	RELA_DN.V1_DN	http://www.broadinstitute.org/gsea/msigdb/cards/RELA_DN.V1_DN	141	23	0.992773	0.754784	1.28894	0.957536	71	70	290	286	39	92
104	TGFB_UP.V1_UP	http://www.broadinstitute.org/gsea/msigdb/cards/TGFB_UP.V1_UP	192	16	0.989405	0.637353	1.48345	0.960384	27	27	115	115	13	31
105	GCNP_SHH_UP_LATE.V1_DN	http://www.broadinstitute.org/gsea/msigdb/cards/GCNP_SHH_UP_LATE.V1_DN	180	24	0.986336	0.645411	1.45936	0.94703	29	29	125	123	16	43
106	PRC1_BMI_UP.V1_DN	http://www.broadinstitute.org/gsea/msigdb/cards/PRC1_BMI_UP.V1_DN	190	29	0.978298	0.693157	1.35198	0.897103	45	44	182	180	30	87
107	RB_P130_DN.V1_DN	http://www.broadinstitute.org/gsea/msigdb/cards/RB_P130_DN.V1_DN	139	14	0.97759	0.656666	1.41485	0.907357	34	33	136	136	13	45
108	RPS14_DN.V1_UP	http://www.broadinstitute.org/gsea/msigdb/cards/RPS14_DN.V1_UP	192	27	0.976659	0.70939	1.3204	0.881037	54	51	217	214	28	68
109	STK33_NOMO_DN	http://www.broadinstitute.org/gsea/msigdb/cards/STK33_NOMO_DN	292	43	0.974	0.748799	1.25183	0.840146	78	76	327	315	45	134
110	E2F1_UP.V1_DN	http://www.broadinstitute.org/gsea/msigdb/cards/E2F1_UP.V1_DN	193	23	0.973283	0.650329	1.41443	0.890683	34	32	141	137	19	57
111	KRAS.600_UP.V1_DN	http://www.broadinstitute.org/gsea/msigdb/cards/KRAS.600_UP.V1_DN	289	33	0.966114	0.746353	1.23628	0.787962	82	79	338	325	42	117
112	KRAS.50_UP.V1_DN	http://www.broadinstitute.org/gsea/msigdb/cards/KRAS.50_UP.V1_DN	49	3	0.965268	0.543001	1.61923	0.898059	16	16	66	66	4	9
113	PIGF_UP.V1_DN	http://www.broadinstitute.org/gsea/msigdb/cards/PIGF_UP.V1_DN	194	18	0.964001	0.639981	1.40866	0.854447	31	31	135	133	14	47
114	STK33_SKM_UP	http://www.broadinstitute.org/gsea/msigdb/cards/STK33_SKM_UP	290	20	0.958689	0.636686	1.40021	0.832545	31	31	140	136	12	49
115	SIRNA_EIF4GI_UP	http://www.broadinstitute.org/gsea/msigdb/cards/SIRNA_EIF4GI_UP	95	24	0.955177	0.633495	1.39751	0.818872	32	31	131	128	20	62
116	CTIP_DN.V1_UP	http://www.broadinstitute.org/gsea/msigdb/cards/CTIP_DN.V1_UP	138	25	0.953929	0.627964	1.40493	0.816958	30	30	125	122	17	48
117	JNK_DN.V1_UP	http://www.broadinstitute.org/gsea/msigdb/cards/JNK_DN.V1_UP	192	24	0.950058	0.602016	1.44364	0.816716	25	25	109	108	22	80
118	KRAS.LUNG_UP.V1_DN	http://www.broadinstitute.org/gsea/msigdb/cards/KRAS.LUNG_UP.V1_DN	145	16	0.94973	0.648916	1.3545	0.781839	36	36	150	148	17	56
119	EIF4E_DN	http://www.broadinstitute.org/gsea/msigdb/cards/EIF4E_DN	100	13	0.944056	0.471708	1.7347	0.860307	11	11	50	49	8	33
120	ESC_J1_UP_EARLY.V1_UP	http://www.broadinstitute.org/gsea/msigdb/cards/ESC_J1_UP_EARLY.V1_UP	183	26	0.943216	0.626302	1.37797	0.769299	31	31	133	132	24	47
121	VEGF_A_UP.V1_DN	http://www.broadinstitute.org/gsea/msigdb/cards/VEGF_A_UP.V1_DN	193	24	0.942226	0.651224	1.32989	0.741754	38	38	167	163	16	63
122	KRAS.PROSTATE_UP.V1_UP	http://www.broadinstitute.org/gsea/msigdb/cards/KRAS.PROSTATE_UP.V1_UP	143	16	0.940898	0.68407	1.27057	0.697457	51	51	227	223	20	47
123	MYC_UP.V1_UP	http://www.broadinstitute.org/gsea/msigdb/cards/MYC_UP.V1_UP	186	13	0.938637	0.496327	1.65121	0.834033	13	13	57	57	8	34
124	ATM_DN.V1_UP	http://www.broadinstitute.org/gsea/msigdb/cards/ATM_DN.V1_UP	146	28	0.937785	0.697013	1.24196	0.660416	59	59	258	254	30	86
125	CRX_DN.V1_DN	http://www.broadinstitute.org/gsea/msigdb/cards/CRX_DN.V1_DN	134	12	0.935123	0.612309	1.38241	0.744265	29	29	126	124	19	57
126	AKT_UP.V1_DN	http://www.broadinstitute.org/gsea/msigdb/cards/AKT_UP.V1_DN	187	32	0.930842	0.715088	1.19686	0.582442	78	75	339	327	34	92
127	TGFB_UP.V1_DN	http://www.broadinstitute.org/gsea/msigdb/cards/TGFB_UP.V1_DN	192	19	0.929672	0.584074	1.42209	0.745151	24	24	112	107	14	52
128	CAHOY_ASTROGLIAL	http://www.broadinstitute.org/gsea/msigdb/cards/CAHOY_ASTROGLIAL	100	12	0.925512	0.586735	1.40545	0.725179	25	25	111	110	14	43
129	ESC_J1_UP_LATE.V1_DN	http://www.broadinstitute.org/gsea/msigdb/cards/ESC_J1_UP_LATE.V1_DN	186	25	0.924581	0.614773	1.34832	0.69224	31	31	141	140	24	58
130	BCAT.100_UP.V1_UP	http://www.broadinstitute.org/gsea/msigdb/cards/BCAT.100_UP.V1_UP	49	5	0.918642	0.323657	2.18093	0.857621	5	5	22	22	4	7
131	P53_DN.V1_UP	http://www.broadinstitute.org/gsea/msigdb/cards/P53_DN.V1_UP	194	25	0.918435	0.571544	1.41554	0.709403	24	23	108	106	18	59
132	KRAS.600_UP.V1_UP	http://www.broadinstitute.org/gsea/msigdb/cards/KRAS.600_UP.V1_UP	287	23	0.916928	0.576358	1.40164	0.69829	24	24	111	109	15	38
133	KRAS.BREAST_UP.V1_UP	http://www.broadinstitute.org/gsea/msigdb/cards/KRAS.BREAST_UP.V1_UP	146	10	0.914081	0.5948	1.35766	0.665605	28	28	126	125	14	46
134	HOXA9_DN.V1_UP	http://www.broadinstitute.org/gsea/msigdb/cards/HOXA9_DN.V1_UP	194	24	0.914009	0.68577	1.20035	0.524791	63	63	279	270	32	71
135	CYCLIN_D1_KE_.V1_DN	http://www.broadinstitute.org/gsea/msigdb/cards/CYCLIN_D1_KE_.V1_DN	194	30	0.913126	0.693842	1.18565	0.501865	69	69	306	297	36	81
136	ALK_DN.V1_UP	http://www.broadinstitute.org/gsea/msigdb/cards/ALK_DN.V1_UP	145	18	0.909121	0.674168	1.20633	0.516423	59	58	258	251	24	57
137	STK33_NOMO_UP	http://www.broadinstitute.org/gsea/msigdb/cards/STK33_NOMO_UP	294	29	0.905011	0.637417	1.25626	0.559372	43	42	189	185	20	70
138	KRAS.DF.V1_DN	http://www.broadinstitute.org/gsea/msigdb/cards/KRAS.DF.V1_DN	194	19	0.904671	0.528181	1.46953	0.696542	18	18	81	81	15	45
139	ESC_J1_UP_LATE.V1_UP	http://www.broadinstitute.org/gsea/msigdb/cards/ESC_J1_UP_LATE.V1_UP	191	40	0.903669	0.661569	1.21252	0.507235	54	53	246	238	33	108
140	BCAT_BILD_ET_AL_UP	http://www.broadinstitute.org/gsea/msigdb/cards/BCAT_BILD_ET_AL_UP	49	4	0.903133	0.489999	1.55491	0.724743	14	14	64	64	8	11
141	CYCLIN_D1_UP.V1_UP	http://www.broadinstitute.org/gsea/msigdb/cards/CYCLIN_D1_UP.V1_UP	188	29	0.896451	0.657666	1.20087	0.471212	55	54	240	234	22	75
142	KRAS.LUNG.BREAST_UP.V1_DN	http://www.broadinstitute.org/gsea/msigdb/cards/KRAS.LUNG.BREAST_UP.V1_DN	145	23	0.892789	0.626151	1.24383	0.511443	42	41	188	181	29	100
143	SIRNA_EIF4GI_DN	http://www.broadinstitute.org/gsea/msigdb/cards/SIRNA_EIF4GI_DN	99	8	0.890502	0.582559	1.31784	0.571917	30	29	124	123	15	26
144	PDGF_ERK_DN.V1_UP	http://www.broadinstitute.org/gsea/msigdb/cards/PDGF_ERK_DN.V1_UP	147	26	0.887489	0.628168	1.22629	0.478036	43	43	202	196	23	67
145	IL2_UP.V1_UP	http://www.broadinstitute.org/gsea/msigdb/cards/IL2_UP.V1_UP	192	21	0.884849	0.592572	1.28223	0.528017	32	32	148	146	22	83
146	ESC_V6.5_UP_EARLY.V1_DN	http://www.broadinstitute.org/gsea/msigdb/cards/ESC_V6.5_UP_EARLY.V1_DN	172	24	0.88441	0.615029	1.24102	0.486342	41	39	175	175	22	47
147	TBK1.DF_UP	http://www.broadinstitute.org/gsea/msigdb/cards/TBK1.DF_UP	290	23	0.881508	0.522773	1.4131	0.612554	19	19	88	87	11	42
148	KRAS.300_UP.V1_DN	http://www.broadinstitute.org/gsea/msigdb/cards/KRAS.300_UP.V1_DN	143	21	0.872358	0.632774	1.18006	0.3831	52	50	230	223	24	68
149	PRC2_SUZ12_UP.V1_DN	http://www.broadinstitute.org/gsea/msigdb/cards/PRC2_SUZ12_UP.V1_DN	194	21	0.8685	0.556587	1.30583	0.509185	26	26	121	120	16	48
150	BRCA1_DN.V1_UP	http://www.broadinstitute.org/gsea/msigdb/cards/BRCA1_DN.V1_UP	141	14	0.867749	0.568989	1.28043	0.485258	29	29	132	130	13	35
151	IL21_UP.V1_DN	http://www.broadinstitute.org/gsea/msigdb/cards/IL21_UP.V1_DN	187	18	0.861333	0.57329	1.25448	0.446569	31	31	143	143	18	47
152	CAHOY_OLIGODENDROCUTIC	http://www.broadinstitute.org/gsea/msigdb/cards/CAHOY_OLIGODENDROCUTIC	100	11	0.849225	0.462191	1.4555	0.567006	14	14	69	69	11	21
153	LEF1_UP.V1_DN	http://www.broadinstitute.org/gsea/msigdb/cards/LEF1_UP.V1_DN	190	22	0.845555	0.631218	1.1148	0.239096	63	60	284	279	33	87
154	ATF2_S_UP.V1_UP	http://www.broadinstitute.org/gsea/msigdb/cards/ATF2_S_UP.V1_UP	193	23	0.841272	0.61494	1.1298	0.256222	55	52	251	248	31	76
155	BMI1_DN_MEL18_DN.V1_DN	http://www.broadinstitute.org/gsea/msigdb/cards/BMI1_DN_MEL18_DN.V1_DN	147	18	0.839662	0.562658	1.21575	0.363905	32	32	152	149	20	73
156	ESC_J1_UP_EARLY.V1_DN	http://www.broadinstitute.org/gsea/msigdb/cards/ESC_J1_UP_EARLY.V1_DN	179	26	0.836487	0.615203	1.11723	0.231573	55	54	268	260	22	46
157	ESC_V6.5_UP_LATE.V1_DN	http://www.broadinstitute.org/gsea/msigdb/cards/ESC_V6.5_UP_LATE.V1_DN	186	18	0.833221	0.431901	1.48141	0.550564	12	12	62	62	11	49
158	ATF2_S_UP.V1_DN	http://www.broadinstitute.org/gsea/msigdb/cards/ATF2_S_UP.V1_DN	187	28	0.832514	0.592586	1.14397	0.264621	47	44	227	220	27	87
159	KRAS.KIDNEY_UP.V1_DN	http://www.broadinstitute.org/gsea/msigdb/cards/KRAS.KIDNEY_UP.V1_DN	142	15	0.830118	0.500233	1.31172	0.437703	20	20	99	98	14	36
160	KRAS.PROSTATE_UP.V1_DN	http://www.broadinstitute.org/gsea/msigdb/cards/KRAS.PROSTATE_UP.V1_DN	144	22	0.827676	0.555399	1.19631	0.322924	32	32	158	156	17	55
161	NOTCH_DN.V1_DN	http://www.broadinstitute.org/gsea/msigdb/cards/NOTCH_DN.V1_DN	189	19	0.82754	0.428511	1.47363	0.536375	12	12	60	60	9	43
162	GLI1_UP.V1_DN	http://www.broadinstitute.org/gsea/msigdb/cards/GLI1_UP.V1_DN	29	1	0.82325	0.00596731	10.1268	0.897969	0	0	2	2	0	2
163	MTOR_UP.V1_UP	http://www.broadinstitute.org/gsea/msigdb/cards/MTOR_UP.V1_UP	170	22	0.817836	0.572335	1.14059	0.242129	40	40	194	192	18	60
164	P53_DN.V2_DN	http://www.broadinstitute.org/gsea/msigdb/cards/P53_DN.V2_DN	145	24	0.815535	0.536582	1.19813	0.307658	30	29	147	146	19	58
165	RB_P107_DN.V1_DN	http://www.broadinstitute.org/gsea/msigdb/cards/RB_P107_DN.V1_DN	128	27	0.811553	0.586299	1.10076	0.183521	49	48	242	238	30	91
166	PTEN_DN.V1_UP	http://www.broadinstitute.org/gsea/msigdb/cards/PTEN_DN.V1_UP	191	22	0.798827	0.494073	1.23438	0.322305	25	22	121	118	24	72
167	PKCA_DN.V1_UP	http://www.broadinstitute.org/gsea/msigdb/cards/PKCA_DN.V1_UP	170	23	0.789343	0.553068	1.0992	0.165464	40	40	205	201	25	68
168	RB_P130_DN.V1_UP	http://www.broadinstitute.org/gsea/msigdb/cards/RB_P130_DN.V1_UP	133	14	0.78562	0.495351	1.19596	0.269058	25	24	119	119	9	30
169	KRAS.LUNG_UP.V1_UP	http://www.broadinstitute.org/gsea/msigdb/cards/KRAS.LUNG_UP.V1_UP	141	10	0.779068	0.328179	1.60891	0.520835	7	7	39	39	6	28
170	KRAS.600.LUNG.BREAST_UP.V1_UP	http://www.broadinstitute.org/gsea/msigdb/cards/KRAS.600.LUNG.BREAST_UP.V1_UP	288	31	0.767792	0.502324	1.13236	0.188243	28	28	156	151	24	97
171	SRC_UP.V1_DN	http://www.broadinstitute.org/gsea/msigdb/cards/SRC_UP.V1_DN	179	21	0.765595	0.508108	1.11584	0.169424	32	30	159	158	16	52
172	IL15_UP.V1_UP	http://www.broadinstitute.org/gsea/msigdb/cards/IL15_UP.V1_UP	192	17	0.759785	0.431728	1.25651	0.295914	16	16	86	85	13	51
173	MTOR_UP.V1_DN	http://www.broadinstitute.org/gsea/msigdb/cards/MTOR_UP.V1_DN	184	25	0.757148	0.518023	1.07568	0.123257	35	35	184	182	19	72
174	STK33_UP	http://www.broadinstitute.org/gsea/msigdb/cards/STK33_UP	293	24	0.748519	0.4685	1.14483	0.187754	24	23	129	125	15	57
175	AKT_UP_MTOR_DN.V1_UP	http://www.broadinstitute.org/gsea/msigdb/cards/AKT_UP_MTOR_DN.V1_UP	184	26	0.720178	0.460226	1.08217	0.1172	27	25	145	142	15	52
176	CYCLIN_D1_KE_.V1_UP	http://www.broadinstitute.org/gsea/msigdb/cards/CYCLIN_D1_KE_.V1_UP	190	24	0.7122	0.419783	1.14173	0.164739	18	18	108	107	12	61
177	RAPA_EARLY_UP.V1_DN	http://www.broadinstitute.org/gsea/msigdb/cards/RAPA_EARLY_UP.V1_DN	191	30	0.702988	0.40087	1.15683	0.172272	17	16	96	94	15	75
178	KRAS.DF.V1_UP	http://www.broadinstitute.org/gsea/msigdb/cards/KRAS.DF.V1_UP	193	18	0.70124	0.406936	1.138	0.156609	17	17	101	101	12	41
179	PDGF_ERK_DN.V1_DN	http://www.broadinstitute.org/gsea/msigdb/cards/PDGF_ERK_DN.V1_DN	149	13	0.699991	0.364842	1.23442	0.228398	12	12	71	71	9	29
180	PRC2_EZH2_UP.V1_DN	http://www.broadinstitute.org/gsea/msigdb/cards/PRC2_EZH2_UP.V1_DN	195	21	0.693671	0.443652	1.04121	0.078846	25	25	149	147	18	43
181	AKT_UP.V1_UP	http://www.broadinstitute.org/gsea/msigdb/cards/AKT_UP.V1_UP	172	21	0.688771	0.399538	1.11839	0.136382	17	17	99	99	11	46
182	GCNP_SHH_UP_LATE.V1_UP	http://www.broadinstitute.org/gsea/msigdb/cards/GCNP_SHH_UP_LATE.V1_UP	183	17	0.676932	0.362544	1.16874	0.168613	14	13	78	78	12	49
183	NOTCH_DN.V1_UP	http://www.broadinstitute.org/gsea/msigdb/cards/NOTCH_DN.V1_UP	193	25	0.665216	0.433151	0.983504	0.0406544	27	27	163	162	19	64
184	BMI1_DN.V1_DN	http://www.broadinstitute.org/gsea/msigdb/cards/BMI1_DN.V1_DN	144	11	0.660733	0.383497	1.07197	0.0957524	17	17	101	101	5	20
185	EIF4E_UP	http://www.broadinstitute.org/gsea/msigdb/cards/EIF4E_UP	100	5	0.659067	0.210162	1.61953	0.389112	4	4	29	28	3	20
186	MEL18_DN.V1_DN	http://www.broadinstitute.org/gsea/msigdb/cards/MEL18_DN.V1_DN	148	14	0.481976	0.192555	1.01305	0.0545229	6	6	53	53	5	22
187	YAP1_DN	http://www.broadinstitute.org/gsea/msigdb/cards/YAP1_DN	48	4	0.390848	0.0429448	1.57111	0.212077	1	1	15	15	1	10
188	HINATA_NFKB_IMMU_INF	http://www.broadinstitute.org/gsea/msigdb/cards/HINATA_NFKB_IMMU_INF	17	0					0	0	0	0	0	0
189	HINATA_NFKB_MATRIX	http://www.broadinstitute.org/gsea/msigdb/cards/HINATA_NFKB_MATRIX	10	0					0	0	0	0	0	0

### Sheet: c7_immunologic_tcga
	Geneset	Geneset_info	Num_Genes_Geneset	Num_Genes_Geneset_wpath_var_pancancer	odds_ratio	CI95_LL	CI95_UL	PValue	Num_Case	Num_Uniq_Case	Num_Ctrl	Num_Uniq_Ctrl	Num_Var_Case	Num_Var_Ctrl
1	GSE5589_IL6_KO_VS_IL10_KO_LPS_AND_IL10_STIM_MACROPHAGE_45MIN_DN	http://www.broadinstitute.org/gsea/msigdb/cards/GSE5589_IL6_KO_VS_IL10_KO_LPS_AND_IL10_STIM_MACROPHAGE_45MIN_DN	200	30	1.91723	1.45377	2.54644	3.15039e-06	144	144	79	79	90	51
2	GSE12392_CD8A_POS_VS_NEG_SPLEEN_IFNB_KO_DC_DN	http://www.broadinstitute.org/gsea/msigdb/cards/GSE12392_CD8A_POS_VS_NEG_SPLEEN_IFNB_KO_DC_DN	200	21	1.76589	1.36937	2.28978	9.85831e-06	168	165	95	95	73	50
3	KAECH_DAY8_EFF_VS_MEMORY_CD8_TCELL_UP	http://www.broadinstitute.org/gsea/msigdb/cards/KAECH_DAY8_EFF_VS_MEMORY_CD8_TCELL_UP	199	15	2.15186	1.51373	3.10414	1.44021e-05	96	96	45	45	50	23
4	GSE36476_CTRL_VS_TSST_ACT_40H_MEMORY_CD4_TCELL_YOUNG_DN	http://www.broadinstitute.org/gsea/msigdb/cards/GSE36476_CTRL_VS_TSST_ACT_40H_MEMORY_CD4_TCELL_YOUNG_DN	200	28	1.58653	1.26001	2.0045	8.02815e-05	195	188	133	124	132	84
5	GSE17301_CTRL_VS_48H_ACD3_ACD28_STIM_CD8_TCELL_UP	http://www.broadinstitute.org/gsea/msigdb/cards/GSE17301_CTRL_VS_48H_ACD3_ACD28_STIM_CD8_TCELL_UP	200	26	1.66423	1.28962	2.15279	8.81023e-05	149	145	122	122	62	39
6	GSE23568_CTRL_VS_ID3_TRANSDUCED_CD8_TCELL_DN	http://www.broadinstitute.org/gsea/msigdb/cards/GSE23568_CTRL_VS_ID3_TRANSDUCED_CD8_TCELL_DN	200	17	1.75967	1.31878	2.36462	0.000109427	128	128	75	74	82	49
7	GSE40277_EOS_AND_LEF1_TRANSDUCED_VS_GATA1_AND_SATB1_TRANSDUCED_CD4_TCELL_DN	http://www.broadinstitute.org/gsea/msigdb/cards/GSE40277_EOS_AND_LEF1_TRANSDUCED_VS_GATA1_AND_SATB1_TRANSDUCED_CD4_TCELL_DN	200	19	1.56491	1.24471	1.97389	0.000118296	192	188	127	126	81	60
8	GSE43863_TH1_VS_LY6C_LOW_CXCR5NEG_EFFECTOR_CD4_TCELL_DN	http://www.broadinstitute.org/gsea/msigdb/cards/GSE43863_TH1_VS_LY6C_LOW_CXCR5NEG_EFFECTOR_CD4_TCELL_DN	200	26	1.60825	1.25678	2.06634	0.000148476	170	164	112	107	111	77
9	GSE27670_CTRL_VS_LMP1_TRANSDUCED_GC_BCELL_UP	http://www.broadinstitute.org/gsea/msigdb/cards/GSE27670_CTRL_VS_LMP1_TRANSDUCED_GC_BCELL_UP	200	22	1.3192	1.14256	1.52404	0.000156363	461	448	382	375	129	104
10	GSE12963_UNINF_VS_ENV_AND_NEF_DEFICIENT_HIV1_INF_CD4_TCELL_DN	http://www.broadinstitute.org/gsea/msigdb/cards/GSE12963_UNINF_VS_ENV_AND_NEF_DEFICIENT_HIV1_INF_CD4_TCELL_DN	135	17	1.89786	1.34545	2.70662	0.000232245	92	92	51	51	46	27
11	GSE27786_LSK_VS_NKTCELL_UP	http://www.broadinstitute.org/gsea/msigdb/cards/GSE27786_LSK_VS_NKTCELL_UP	200	34	1.39853	1.16413	1.68258	0.000329955	285	280	213	210	109	69
12	GSE1460_INTRATHYMIC_T_PROGENITOR_VS_NAIVE_CD4_TCELL_ADULT_BLOOD_UP	http://www.broadinstitute.org/gsea/msigdb/cards/GSE1460_INTRATHYMIC_T_PROGENITOR_VS_NAIVE_CD4_TCELL_ADULT_BLOOD_UP	200	34	1.50937	1.20335	1.8991	0.00035242	195	191	131	129	103	62
13	GSE27786_CD4_TCELL_VS_MONO_MAC_DN	http://www.broadinstitute.org/gsea/msigdb/cards/GSE27786_CD4_TCELL_VS_MONO_MAC_DN	200	22	1.51726	1.205	1.91666	0.000373009	187	184	125	124	83	46
14	GSE30971_CTRL_VS_LPS_STIM_MACROPHAGE_WBP7_KO_4H_UP	http://www.broadinstitute.org/gsea/msigdb/cards/GSE30971_CTRL_VS_LPS_STIM_MACROPHAGE_WBP7_KO_4H_UP	200	17	1.76372	1.28395	2.4427	0.00042569	102	102	62	61	41	32
15	GSE36078_WT_VS_IL1R_KO_LUNG_DC_AFTER_AD5_T425A_HEXON_INF_UP	http://www.broadinstitute.org/gsea/msigdb/cards/GSE36078_WT_VS_IL1R_KO_LUNG_DC_AFTER_AD5_T425A_HEXON_INF_UP	200	16	1.61639	1.23492	2.12661	0.000444134	141	140	89	89	72	44
16	GSE18893_TCONV_VS_TREG_2H_TNF_STIM_DN	http://www.broadinstitute.org/gsea/msigdb/cards/GSE18893_TCONV_VS_TREG_2H_TNF_STIM_DN	200	11	1.92496	1.33055	2.82481	0.000452115	85	82	43	42	44	24
17	GSE24634_TREG_VS_TCONV_POST_DAY7_IL4_CONVERSION_DN	http://www.broadinstitute.org/gsea/msigdb/cards/GSE24634_TREG_VS_TCONV_POST_DAY7_IL4_CONVERSION_DN	200	33	1.48753	1.19102	1.86071	0.000457514	188	185	162	160	52	41
18	GSE13547_CTRL_VS_ANTI_IGM_STIM_ZFX_KO_BCELL_2H_UP	http://www.broadinstitute.org/gsea/msigdb/cards/GSE13547_CTRL_VS_ANTI_IGM_STIM_ZFX_KO_BCELL_2H_UP	163	12	1.99695	1.34491	3.01034	0.000544575	70	70	38	38	43	22
19	GSE14769_UNSTIM_VS_20MIN_LPS_BMDM_DN	http://www.broadinstitute.org/gsea/msigdb/cards/GSE14769_UNSTIM_VS_20MIN_LPS_BMDM_DN	200	22	1.5574	1.21034	2.01238	0.000546136	157	156	102	102	93	62
20	GSE3039_B2_VS_B1_BCELL_UP	http://www.broadinstitute.org/gsea/msigdb/cards/GSE3039_B2_VS_B1_BCELL_UP	200	18	1.71832	1.26053	2.36201	0.000568437	112	110	64	63	61	40
21	GSE12839_CTRL_VS_IL12_TREATED_PBMC_UP	http://www.broadinstitute.org/gsea/msigdb/cards/GSE12839_CTRL_VS_IL12_TREATED_PBMC_UP	148	26	1.53329	1.19504	1.97455	0.000747132	162	159	110	109	102	69
22	GSE30971_CTRL_VS_LPS_STIM_MACROPHAGE_WBP7_HET_2H_UP	http://www.broadinstitute.org/gsea/msigdb/cards/GSE30971_CTRL_VS_LPS_STIM_MACROPHAGE_WBP7_HET_2H_UP	200	17	1.49394	1.1814	1.8944	0.000781216	173	171	125	124	51	49
23	GSE3720_LPS_VS_PMA_STIM_VD1_GAMMADELTA_TCELL_UP	http://www.broadinstitute.org/gsea/msigdb/cards/GSE3720_LPS_VS_PMA_STIM_VD1_GAMMADELTA_TCELL_UP	140	10	2.68475	1.48926	5.11112	0.000819182	40	38	14	14	28	8
24	GSE34156_UNTREATED_VS_24H_NOD2_AND_TLR1_TLR2_LIGAND_TREATED_MONOCYTE_DN	http://www.broadinstitute.org/gsea/msigdb/cards/GSE34156_UNTREATED_VS_24H_NOD2_AND_TLR1_TLR2_LIGAND_TREATED_MONOCYTE_DN	197	9	1.64322	1.22783	2.20384	0.000835214	107	107	98	98	23	18
25	GSE27786_NEUTROPHIL_VS_MONO_MAC_DN	http://www.broadinstitute.org/gsea/msigdb/cards/GSE27786_NEUTROPHIL_VS_MONO_MAC_DN	200	24	1.53839	1.19255	1.99197	0.000884347	151	150	105	104	92	57
26	GSE25123_ROSIGLITAZONE_VS_IL4_AND_ROSIGLITAZONE_STIM_PPARG_KO_MACROPHAGE_DAY10_UP	http://www.broadinstitute.org/gsea/msigdb/cards/GSE25123_ROSIGLITAZONE_VS_IL4_AND_ROSIGLITAZONE_STIM_PPARG_KO_MACROPHAGE_DAY10_UP	200	21	1.61084	1.21143	2.15372	0.000996363	123	123	81	80	77	47
27	GSE20366_TREG_VS_NAIVE_CD4_TCELL_DEC205_CONVERSION_DN	http://www.broadinstitute.org/gsea/msigdb/cards/GSE20366_TREG_VS_NAIVE_CD4_TCELL_DEC205_CONVERSION_DN	200	24	1.56282	1.19421	2.05469	0.00109942	136	135	90	90	75	54
28	GSE17721_LPS_VS_GARDIQUIMOD_1H_BMDC_DN	http://www.broadinstitute.org/gsea/msigdb/cards/GSE17721_LPS_VS_GARDIQUIMOD_1H_BMDC_DN	200	19	1.69907	1.23313	2.36057	0.00112339	100	100	60	60	55	29
29	GSE2706_R848_VS_R848_AND_LPS_8H_STIM_DC_UP	http://www.broadinstitute.org/gsea/msigdb/cards/GSE2706_R848_VS_R848_AND_LPS_8H_STIM_DC_UP	200	18	1.92571	1.29441	2.907	0.00113313	68	68	39	38	57	34
30	GSE26495_PD1HIGH_VS_PD1LOW_CD8_TCELL_UP	http://www.broadinstitute.org/gsea/msigdb/cards/GSE26495_PD1HIGH_VS_PD1LOW_CD8_TCELL_UP	200	22	1.49326	1.17179	1.90986	0.00114849	168	167	112	112	77	53
31	GSE3982_MEMORY_CD4_TCELL_VS_BCELL_UP	http://www.broadinstitute.org/gsea/msigdb/cards/GSE3982_MEMORY_CD4_TCELL_VS_BCELL_UP	200	23	1.30388	1.11099	1.53124	0.00115271	361	354	321	312	97	84
32	GSE27859_DC_VS_CD11C_INT_F480_HI_MACROPHAGE_UP	http://www.broadinstitute.org/gsea/msigdb/cards/GSE27859_DC_VS_CD11C_INT_F480_HI_MACROPHAGE_UP	200	26	1.41872	1.1464	1.75948	0.00127183	209	207	156	153	108	66
33	GSE13493_DP_VS_CD8POS_THYMOCYTE_DN	http://www.broadinstitute.org/gsea/msigdb/cards/GSE13493_DP_VS_CD8POS_THYMOCYTE_DN	200	34	1.43387	1.15033	1.79105	0.00132372	197	193	149	147	75	53
34	GSE26030_UNSTIM_VS_RESTIM_TH1_DAY5_POST_POLARIZATION_UP	http://www.broadinstitute.org/gsea/msigdb/cards/GSE26030_UNSTIM_VS_RESTIM_TH1_DAY5_POST_POLARIZATION_UP	200	17	2.00302	1.30628	3.13093	0.00132439	60	60	33	31	35	17
35	GSE19888_ADENOSINE_A3R_INH_VS_TCELL_MEMBRANES_ACT_MAST_CELL_UP	http://www.broadinstitute.org/gsea/msigdb/cards/GSE19888_ADENOSINE_A3R_INH_VS_TCELL_MEMBRANES_ACT_MAST_CELL_UP	199	12	1.64409	1.20974	2.25074	0.0014204	109	108	67	66	54	34
36	GSE28737_FOLLICULAR_VS_MARGINAL_ZONE_BCELL_BCL6_HET_DN	http://www.broadinstitute.org/gsea/msigdb/cards/GSE28737_FOLLICULAR_VS_MARGINAL_ZONE_BCELL_BCL6_HET_DN	200	12	1.79595	1.24943	2.61261	0.00146435	81	80	45	45	37	24
37	GSE14415_INDUCED_TREG_VS_FAILED_INDUCED_TREG_DN	http://www.broadinstitute.org/gsea/msigdb/cards/GSE14415_INDUCED_TREG_VS_FAILED_INDUCED_TREG_DN	177	15	1.64462	1.20788	2.25554	0.00150922	108	107	66	66	71	37
38	GSE17721_LPS_VS_GARDIQUIMOD_1H_BMDC_UP	http://www.broadinstitute.org/gsea/msigdb/cards/GSE17721_LPS_VS_GARDIQUIMOD_1H_BMDC_UP	200	16	1.63478	1.20321	2.23655	0.00160297	111	107	67	67	53	34
39	GSE22886_UNSTIM_VS_IL2_STIM_NKCELL_DN	http://www.broadinstitute.org/gsea/msigdb/cards/GSE22886_UNSTIM_VS_IL2_STIM_NKCELL_DN	200	24	1.5145	1.16898	1.96989	0.00163297	144	144	101	99	89	63
40	GSE5960_TH1_VS_ANERGIC_TH1_DN	http://www.broadinstitute.org/gsea/msigdb/cards/GSE5960_TH1_VS_ANERGIC_TH1_DN	199	24	1.51414	1.16857	1.9693	0.00165418	146	143	102	100	79	56
41	GSE12707_AT16L1_HYPOMORPH_VS_WT_THYMUS_UP	http://www.broadinstitute.org/gsea/msigdb/cards/GSE12707_AT16L1_HYPOMORPH_VS_WT_THYMUS_UP	124	20	1.62339	1.19811	2.21573	0.00169022	114	111	67	67	62	36
42	GSE16385_UNTREATED_VS_12H_IFNG_TNF_TREATED_MACROPHAGE_UP	http://www.broadinstitute.org/gsea/msigdb/cards/GSE16385_UNTREATED_VS_12H_IFNG_TNF_TREATED_MACROPHAGE_UP	197	15	1.54339	1.17361	2.0396	0.00183967	130	130	86	86	36	29
43	GSE360_HIGH_VS_LOW_DOSE_B_MALAYI_MAC_DN	http://www.broadinstitute.org/gsea/msigdb/cards/GSE360_HIGH_VS_LOW_DOSE_B_MALAYI_MAC_DN	200	21	1.44816	1.14529	1.83364	0.00197336	165	162	147	147	39	31
44	GSE6269_E_COLI_VS_STAPH_AUREUS_INF_PBMC_UP	http://www.broadinstitute.org/gsea/msigdb/cards/GSE6269_E_COLI_VS_STAPH_AUREUS_INF_PBMC_UP	160	17	1.40635	1.13173	1.7497	0.00208604	192	190	174	171	75	69
45	GOLDRATH_NAIVE_VS_EFF_CD8_TCELL_DN	http://www.broadinstitute.org/gsea/msigdb/cards/GOLDRATH_NAIVE_VS_EFF_CD8_TCELL_DN	200	16	1.60506	1.18292	2.19349	0.00228217	109	109	67	67	57	38
46	GSE25123_WT_VS_PPARG_KO_MACROPHAGE_UP	http://www.broadinstitute.org/gsea/msigdb/cards/GSE25123_WT_VS_PPARG_KO_MACROPHAGE_UP	200	12	1.55228	1.16917	2.0706	0.00230271	119	119	83	82	26	25
47	GSE4142_PLASMA_CELL_VS_GC_BCELL_DN	http://www.broadinstitute.org/gsea/msigdb/cards/GSE4142_PLASMA_CELL_VS_GC_BCELL_DN	200	17	1.47074	1.14627	1.89421	0.00235668	162	159	108	107	52	26
48	GOLDRATH_EFF_VS_MEMORY_CD8_TCELL_UP	http://www.broadinstitute.org/gsea/msigdb/cards/GOLDRATH_EFF_VS_MEMORY_CD8_TCELL_UP	200	12	1.63725	1.18996	2.27067	0.00236112	100	100	61	61	53	33
49	GSE3982_EOSINOPHIL_VS_EFF_MEMORY_CD4_TCELL_DN	http://www.broadinstitute.org/gsea/msigdb/cards/GSE3982_EOSINOPHIL_VS_EFF_MEMORY_CD4_TCELL_DN	200	15	1.6397	1.18952	2.27879	0.00242617	102	100	60	60	63	41
50	GSE8621_LPS_PRIMED_UNSTIM_VS_LPS_PRIMED_AND_LPS_STIM_MACROPHAGE_DN	http://www.broadinstitute.org/gsea/msigdb/cards/GSE8621_LPS_PRIMED_UNSTIM_VS_LPS_PRIMED_AND_LPS_STIM_MACROPHAGE_DN	200	24	1.5168	1.15698	1.99714	0.00250518	135	132	91	91	87	67
51	GSE26488_CTRL_VS_PEPTIDE_INJECTION_HDAC7_DELTAP_TG_OT2_THYMOCYTE_DN	http://www.broadinstitute.org/gsea/msigdb/cards/GSE26488_CTRL_VS_PEPTIDE_INJECTION_HDAC7_DELTAP_TG_OT2_THYMOCYTE_DN	200	18	1.63567	1.18389	2.27775	0.00274707	103	97	63	60	64	40
52	GSE15930_NAIVE_VS_72H_IN_VITRO_STIM_CD8_TCELL_DN	http://www.broadinstitute.org/gsea/msigdb/cards/GSE15930_NAIVE_VS_72H_IN_VITRO_STIM_CD8_TCELL_DN	200	17	1.47634	1.14134	1.91641	0.00295365	144	144	105	103	71	48
53	GSE21670_UNTREATED_VS_TGFB_IL6_TREATED_CD4_TCELL_DN	http://www.broadinstitute.org/gsea/msigdb/cards/GSE21670_UNTREATED_VS_TGFB_IL6_TREATED_CD4_TCELL_DN	185	18	1.32021	1.09815	1.5887	0.00309615	271	264	229	222	69	60
54	GSE9960_GRAM_NEG_VS_GRAM_NEG_AND_POS_SEPSIS_PBMC_UP	http://www.broadinstitute.org/gsea/msigdb/cards/GSE9960_GRAM_NEG_VS_GRAM_NEG_AND_POS_SEPSIS_PBMC_UP	198	19	1.79076	1.21149	2.68452	0.00330849	70	70	39	39	40	28
55	GSE17721_PAM3CSK4_VS_CPG_8H_BMDC_DN	http://www.broadinstitute.org/gsea/msigdb/cards/GSE17721_PAM3CSK4_VS_CPG_8H_BMDC_DN	200	25	1.50288	1.14388	1.98312	0.0033703	130	130	91	90	78	49
56	GSE360_L_DONOVANI_VS_B_MALAYI_HIGH_DOSE_MAC_UP	http://www.broadinstitute.org/gsea/msigdb/cards/GSE360_L_DONOVANI_VS_B_MALAYI_HIGH_DOSE_MAC_UP	200	23	1.4725	1.13571	1.91166	0.00349799	133	131	125	125	38	28
57	GSE17721_LPS_VS_PAM3CSK4_1H_BMDC_UP	http://www.broadinstitute.org/gsea/msigdb/cards/GSE17721_LPS_VS_PAM3CSK4_1H_BMDC_UP	200	19	1.51616	1.14455	2.0176	0.00364668	126	121	85	84	53	44
58	GSE24142_DN2_VS_DN3_THYMOCYTE_ADULT_DN	http://www.broadinstitute.org/gsea/msigdb/cards/GSE24142_DN2_VS_DN3_THYMOCYTE_ADULT_DN	200	23	1.5068	1.14218	1.99575	0.00366693	123	122	91	88	51	41
59	GSE2585_THYMIC_DC_VS_MTEC_UP	http://www.broadinstitute.org/gsea/msigdb/cards/GSE2585_THYMIC_DC_VS_MTEC_UP	200	17	1.32668	1.09569	1.60844	0.00374731	259	249	207	198	92	80
60	GSE30971_WBP7_HET_VS_KO_MACROPHAGE_2H_LPS_STIM_DN	http://www.broadinstitute.org/gsea/msigdb/cards/GSE30971_WBP7_HET_VS_KO_MACROPHAGE_2H_LPS_STIM_DN	200	18	1.6618	1.17565	2.37175	0.00388574	85	85	51	51	37	24
61	GSE17721_0.5H_VS_8H_LPS_BMDC_DN	http://www.broadinstitute.org/gsea/msigdb/cards/GSE17721_0.5H_VS_8H_LPS_BMDC_DN	200	15	1.72794	1.19002	2.5399	0.00388742	76	75	43	43	52	30
62	GSE14415_NATURAL_TREG_VS_TCONV_UP	http://www.broadinstitute.org/gsea/msigdb/cards/GSE14415_NATURAL_TREG_VS_TCONV_UP	150	10	2.78223	1.37603	6.0451	0.00393572	25	25	10	10	24	8
63	GSE1566_WT_VS_EZH2_KO_LN_TCELL_DN	http://www.broadinstitute.org/gsea/msigdb/cards/GSE1566_WT_VS_EZH2_KO_LN_TCELL_DN	194	22	1.48996	1.13565	1.96183	0.00394699	127	126	94	93	57	47
64	GSE30971_CTRL_VS_LPS_STIM_MACROPHAGE_WBP7_KO_2H_UP	http://www.broadinstitute.org/gsea/msigdb/cards/GSE30971_CTRL_VS_LPS_STIM_MACROPHAGE_WBP7_KO_2H_UP	200	16	1.64578	1.17031	2.33388	0.00406798	85	85	55	54	34	27
65	GSE15930_NAIVE_VS_24H_IN_VITRO_STIM_IL12_CD8_TCELL_DN	http://www.broadinstitute.org/gsea/msigdb/cards/GSE15930_NAIVE_VS_24H_IN_VITRO_STIM_IL12_CD8_TCELL_DN	200	23	1.43591	1.11804	1.84968	0.00454064	153	150	112	111	83	57
66	GSE3982_NEUTROPHIL_VS_EFF_MEMORY_CD4_TCELL_UP	http://www.broadinstitute.org/gsea/msigdb/cards/GSE3982_NEUTROPHIL_VS_EFF_MEMORY_CD4_TCELL_UP	200	20	1.58524	1.1511	2.19508	0.00470112	94	93	67	67	58	40
67	GSE27786_ERYTHROBLAST_VS_MONO_MAC_UP	http://www.broadinstitute.org/gsea/msigdb/cards/GSE27786_ERYTHROBLAST_VS_MONO_MAC_UP	200	17	1.69401	1.17318	2.47182	0.00477677	75	75	47	46	54	35
68	GSE17721_PAM3CSK4_VS_GADIQUIMOD_0.5H_BMDC_UP	http://www.broadinstitute.org/gsea/msigdb/cards/GSE17721_PAM3CSK4_VS_GADIQUIMOD_0.5H_BMDC_UP	200	29	1.40131	1.10805	1.77658	0.00480507	169	168	126	126	92	65
69	GSE25087_TREG_VS_TCONV_FETUS_UP	http://www.broadinstitute.org/gsea/msigdb/cards/GSE25087_TREG_VS_TCONV_FETUS_UP	200	19	1.74588	1.18234	2.61135	0.00490163	68	68	40	40	45	27
70	GSE19888_ADENOSINE_A3R_INH_PRETREAT_AND_ACT_BY_A3R_VS_TCELL_MEMBRANES_ACT_MAST_CELL_DN	http://www.broadinstitute.org/gsea/msigdb/cards/GSE19888_ADENOSINE_A3R_INH_PRETREAT_AND_ACT_BY_A3R_VS_TCELL_MEMBRANES_ACT_MAST_CELL_DN	200	19	1.71362	1.1755	2.52709	0.00493692	73	72	43	43	44	30
71	GSE17974_IL4_AND_ANTI_IL12_VS_UNTREATED_1H_ACT_CD4_TCELL_UP	http://www.broadinstitute.org/gsea/msigdb/cards/GSE17974_IL4_AND_ANTI_IL12_VS_UNTREATED_1H_ACT_CD4_TCELL_UP	200	9	1.73287	1.17749	2.57867	0.00515067	67	67	43	42	26	20
72	GSE3039_NKT_CELL_VS_ALPHABETA_CD8_TCELL_DN	http://www.broadinstitute.org/gsea/msigdb/cards/GSE3039_NKT_CELL_VS_ALPHABETA_CD8_TCELL_DN	200	23	1.57462	1.14265	2.18528	0.00539848	97	96	63	62	61	40
73	GSE40274_FOXP3_VS_FOXP3_AND_IRF4_TRANSDUCED_ACTIVATED_CD4_TCELL_DN	http://www.broadinstitute.org/gsea/msigdb/cards/GSE40274_FOXP3_VS_FOXP3_AND_IRF4_TRANSDUCED_ACTIVATED_CD4_TCELL_DN	200	15	1.48049	1.1214	1.96308	0.00554994	125	123	86	86	58	49
74	GSE29618_PRE_VS_DAY7_POST_TIV_FLU_VACCINE_MONOCYTE_DN	http://www.broadinstitute.org/gsea/msigdb/cards/GSE29618_PRE_VS_DAY7_POST_TIV_FLU_VACCINE_MONOCYTE_DN	200	26	1.29164	1.07739	1.55018	0.00565407	281	275	227	222	83	63
75	GSE8515_CTRL_VS_IL6_4H_STIM_MAC_UP	http://www.broadinstitute.org/gsea/msigdb/cards/GSE8515_CTRL_VS_IL6_4H_STIM_MAC_UP	200	14	1.57751	1.14053	2.19607	0.00577573	91	91	63	62	33	27
76	GSE24634_IL4_VS_CTRL_TREATED_NAIVE_CD4_TCELL_DAY7_DN	http://www.broadinstitute.org/gsea/msigdb/cards/GSE24634_IL4_VS_CTRL_TREATED_NAIVE_CD4_TCELL_DAY7_DN	200	25	1.41764	1.10642	1.81835	0.00579122	143	142	138	137	39	38
77	GSE9988_ANTI_TREM1_AND_LPS_VS_VEHICLE_TREATED_MONOCYTES_DN	http://www.broadinstitute.org/gsea/msigdb/cards/GSE9988_ANTI_TREM1_AND_LPS_VS_VEHICLE_TREATED_MONOCYTES_DN	200	17	1.985	1.21492	3.33279	0.00587092	48	47	26	23	35	21
78	GSE12392_WT_VS_IFNB_KO_CD8A_NEG_SPLEEN_DC_DN	http://www.broadinstitute.org/gsea/msigdb/cards/GSE12392_WT_VS_IFNB_KO_CD8A_NEG_SPLEEN_DC_DN	200	17	1.65114	1.15297	2.38667	0.00606169	77	77	49	49	54	30
79	GSE29949_MICROGLIA_BRAIN_VS_MONOCYTE_BONE_MARROW_DN	http://www.broadinstitute.org/gsea/msigdb/cards/GSE29949_MICROGLIA_BRAIN_VS_MONOCYTE_BONE_MARROW_DN	200	22	1.60487	1.14313	2.27124	0.00614542	88	87	56	56	62	43
80	GSE16450_IMMATURE_VS_MATURE_NEURON_CELL_LINE_UP	http://www.broadinstitute.org/gsea/msigdb/cards/GSE16450_IMMATURE_VS_MATURE_NEURON_CELL_LINE_UP	198	17	1.64089	1.14895	2.36616	0.00630183	80	79	50	49	56	34
81	GSE339_CD8POS_VS_CD4CD8DN_DC_DN	http://www.broadinstitute.org/gsea/msigdb/cards/GSE339_CD8POS_VS_CD4CD8DN_DC_DN	200	25	1.39815	1.09767	1.78534	0.00657771	161	157	121	120	67	51
82	GSE11864_UNTREATED_VS_CSF1_PAM3CYS_IN_MAC_UP	http://www.broadinstitute.org/gsea/msigdb/cards/GSE11864_UNTREATED_VS_CSF1_PAM3CYS_IN_MAC_UP	200	20	1.57862	1.13455	2.21362	0.00660801	93	91	60	58	62	45
83	GSE17721_4H_VS_24H_POLYIC_BMDC_UP	http://www.broadinstitute.org/gsea/msigdb/cards/GSE17721_4H_VS_24H_POLYIC_BMDC_UP	200	22	1.4698	1.11251	1.95014	0.00663552	128	122	88	86	74	51
84	GSE39820_TGFBETA3_IL6_VS_TGFBETA3_IL6_IL23A_TREATED_CD4_TCELL_DN	http://www.broadinstitute.org/gsea/msigdb/cards/GSE39820_TGFBETA3_IL6_VS_TGFBETA3_IL6_IL23A_TREATED_CD4_TCELL_DN	200	27	1.40243	1.09809	1.79607	0.00667132	160	156	117	116	56	51
85	GSE9239_CTRL_VS_TNF_INHIBITOR_TREATED_DC_DN	http://www.broadinstitute.org/gsea/msigdb/cards/GSE9239_CTRL_VS_TNF_INHIBITOR_TREATED_DC_DN	200	24	1.36178	1.0887	1.70695	0.0067936	188	184	142	141	80	59
86	GSE22886_IL2_VS_IL15_STIM_NKCELL_UP	http://www.broadinstitute.org/gsea/msigdb/cards/GSE22886_IL2_VS_IL15_STIM_NKCELL_UP	200	24	1.38972	1.09452	1.76939	0.00684076	167	164	120	120	66	56
87	GSE6092_B_BURGDOFERI_VS_B_BURGDORFERI_AND_IFNG_STIM_ENDOTHELIAL_CELL_UP	http://www.broadinstitute.org/gsea/msigdb/cards/GSE6092_B_BURGDOFERI_VS_B_BURGDORFERI_AND_IFNG_STIM_ENDOTHELIAL_CELL_UP	173	20	1.52437	1.12241	2.08181	0.00684623	102	102	70	70	56	48
88	GSE22140_GERMFREE_VS_SPF_MOUSE_CD4_TCELL_DN	http://www.broadinstitute.org/gsea/msigdb/cards/GSE22140_GERMFREE_VS_SPF_MOUSE_CD4_TCELL_DN	200	20	1.80762	1.1724	2.83277	0.00714676	55	55	32	32	42	27
89	GSE42021_TREG_PLN_VS_CD24HI_TREG_THYMUS_DN	http://www.broadinstitute.org/gsea/msigdb/cards/GSE42021_TREG_PLN_VS_CD24HI_TREG_THYMUS_DN	200	30	1.43387	1.10193	1.87182	0.00724209	138	135	104	101	99	68
90	GSE28737_BCL6_HET_VS_BCL6_KO_MARGINAL_ZONE_BCELL_UP	http://www.broadinstitute.org/gsea/msigdb/cards/GSE28737_BCL6_HET_VS_BCL6_KO_MARGINAL_ZONE_BCELL_UP	200	29	1.40736	1.09552	1.81331	0.00743294	150	148	110	110	80	71
91	GSE15930_NAIVE_VS_24H_IN_VITRO_STIM_CD8_TCELL_DN	http://www.broadinstitute.org/gsea/msigdb/cards/GSE15930_NAIVE_VS_24H_IN_VITRO_STIM_CD8_TCELL_DN	200	25	1.39737	1.09243	1.79218	0.0076643	156	153	117	116	85	62
92	GSE15930_NAIVE_VS_24H_IN_VITRO_STIM_INFAB_CD8_TCELL_DN	http://www.broadinstitute.org/gsea/msigdb/cards/GSE15930_NAIVE_VS_24H_IN_VITRO_STIM_INFAB_CD8_TCELL_DN	200	25	1.39737	1.09243	1.79218	0.0076643	156	153	117	116	85	62
93	GSE21360_NAIVE_VS_TERTIARY_MEMORY_CD8_TCELL_UP	http://www.broadinstitute.org/gsea/msigdb/cards/GSE21360_NAIVE_VS_TERTIARY_MEMORY_CD8_TCELL_UP	200	16	1.34787	1.08173	1.68055	0.00782292	181	177	178	175	23	29
94	GSE16385_ROSIGLITAZONE_IL4_VS_ROSIGLITAZONE_ALONE_STIM_MACROPHAGE_UP	http://www.broadinstitute.org/gsea/msigdb/cards/GSE16385_ROSIGLITAZONE_IL4_VS_ROSIGLITAZONE_ALONE_STIM_MACROPHAGE_UP	200	21	1.85961	1.17097	3.01432	0.00830297	50	49	27	27	36	25
95	GSE17721_4_VS_24H_CPG_BMDC_UP	http://www.broadinstitute.org/gsea/msigdb/cards/GSE17721_4_VS_24H_CPG_BMDC_UP	200	23	1.43369	1.0967	1.8808	0.00833352	139	130	105	95	58	46
96	GSE25123_ROSIGLITAZONE_VS_IL4_AND_ROSIGLITAZONE_STIM_MACROPHAGE_DAY10_UP	http://www.broadinstitute.org/gsea/msigdb/cards/GSE25123_ROSIGLITAZONE_VS_IL4_AND_ROSIGLITAZONE_STIM_MACROPHAGE_DAY10_UP	200	25	1.43927	1.09708	1.89561	0.00847776	133	128	92	91	69	49
97	GSE13485_DAY3_VS_DAY7_YF17D_VACCINE_PBMC_UP	http://www.broadinstitute.org/gsea/msigdb/cards/GSE13485_DAY3_VS_DAY7_YF17D_VACCINE_PBMC_UP	199	17	1.44534	1.09835	1.9043	0.00855613	117	117	114	114	26	28
98	GSE22886_DAY1_VS_DAY7_MONOCYTE_IN_CULTURE_UP	http://www.broadinstitute.org/gsea/msigdb/cards/GSE22886_DAY1_VS_DAY7_MONOCYTE_IN_CULTURE_UP	200	11	1.59314	1.12484	2.27243	0.00862506	79	78	55	54	16	13
99	GSE25087_FETAL_VS_ADULT_TREG_UP	http://www.broadinstitute.org/gsea/msigdb/cards/GSE25087_FETAL_VS_ADULT_TREG_UP	200	15	1.54734	1.11491	2.16275	0.00890787	93	91	60	60	58	38
100	GSE15930_NAIVE_VS_72H_IN_VITRO_STIM_TRICHOSTATINA_CD8_TCELL_DN	http://www.broadinstitute.org/gsea/msigdb/cards/GSE15930_NAIVE_VS_72H_IN_VITRO_STIM_TRICHOSTATINA_CD8_TCELL_DN	200	21	1.41025	1.08945	1.83082	0.00897494	141	139	107	106	78	57
101	GSE33424_CD161_HIGH_VS_NEG_CD8_TCELL_DN	http://www.broadinstitute.org/gsea/msigdb/cards/GSE33424_CD161_HIGH_VS_NEG_CD8_TCELL_DN	200	24	1.45081	1.09692	1.92708	0.00900106	123	122	86	86	72	55
102	GSE15930_NAIVE_VS_72H_IN_VITRO_STIM_IFNAB_CD8_TCELL_DN	http://www.broadinstitute.org/gsea/msigdb/cards/GSE15930_NAIVE_VS_72H_IN_VITRO_STIM_IFNAB_CD8_TCELL_DN	200	24	1.34385	1.07593	1.6815	0.00914045	185	184	149	147	96	67
103	GSE14000_UNSTIM_VS_16H_LPS_DC_DN	http://www.broadinstitute.org/gsea/msigdb/cards/GSE14000_UNSTIM_VS_16H_LPS_DC_DN	200	13	1.52135	1.10899	2.09913	0.00918134	95	95	66	66	39	34
104	GSE33292_DN3_THYMOCYTE_VS_TCELL_LYMPHOMA_FROM_TCF1_KO_DN	http://www.broadinstitute.org/gsea/msigdb/cards/GSE33292_DN3_THYMOCYTE_VS_TCELL_LYMPHOMA_FROM_TCF1_KO_DN	200	30	1.41511	1.08931	1.84358	0.00924445	133	133	104	103	74	54
105	GSE26290_CTRL_VS_AKT_INHIBITOR_TREATED_ANTI_CD3_AND_IL2_STIM_CD8_TCELL_DN	http://www.broadinstitute.org/gsea/msigdb/cards/GSE26290_CTRL_VS_AKT_INHIBITOR_TREATED_ANTI_CD3_AND_IL2_STIM_CD8_TCELL_DN	200	14	1.72975	1.14339	2.65582	0.00924824	60	60	35	35	22	20
106	GSE19772_HCMV_INFL_VS_HCMV_INF_MONOCYTES_AND_PI3K_INHIBITION_DN	http://www.broadinstitute.org/gsea/msigdb/cards/GSE19772_HCMV_INFL_VS_HCMV_INF_MONOCYTES_AND_PI3K_INHIBITION_DN	199	26	1.42349	1.09062	1.86507	0.00927744	133	133	94	94	72	49
107	GSE13485_DAY3_VS_DAY21_YF17D_VACCINE_PBMC_UP	http://www.broadinstitute.org/gsea/msigdb/cards/GSE13485_DAY3_VS_DAY21_YF17D_VACCINE_PBMC_UP	200	22	1.78432	1.15022	2.8084	0.00957005	52	51	32	32	38	23
108	GSE19888_ADENOSINE_A3R_INH_PRETREAT_AND_ACT_BY_A3R_VS_A3R_INH_AND_TCELL_MEMBRANES_ACT_MAST_CELL_UP	http://www.broadinstitute.org/gsea/msigdb/cards/GSE19888_ADENOSINE_A3R_INH_PRETREAT_AND_ACT_BY_A3R_VS_A3R_INH_AND_TCELL_MEMBRANES_ACT_MAST_CELL_UP	200	21	1.4654	1.09683	1.96764	0.00961693	116	114	79	78	57	41
109	GSE16385_IFNG_TNF_VS_IL4_STIM_MACROPHAGE_DN	http://www.broadinstitute.org/gsea/msigdb/cards/GSE16385_IFNG_TNF_VS_IL4_STIM_MACROPHAGE_DN	193	17	1.22633	1.0506	1.43198	0.00971791	375	366	350	339	82	90
110	GSE360_DC_VS_MAC_L_MAJOR_DN	http://www.broadinstitute.org/gsea/msigdb/cards/GSE360_DC_VS_MAC_L_MAJOR_DN	200	24	1.37121	1.07859	1.74753	0.00988383	162	160	124	122	104	87
111	GSE45365_CD8A_DC_VS_CD11B_DC_IFNAR_KO_MCMV_INFECTION_UP	http://www.broadinstitute.org/gsea/msigdb/cards/GSE45365_CD8A_DC_VS_CD11B_DC_IFNAR_KO_MCMV_INFECTION_UP	200	15	1.59379	1.11607	2.29585	0.0101938	77	77	51	50	31	24
112	GSE17974_0H_VS_48H_IN_VITRO_ACT_CD4_TCELL_UP	http://www.broadinstitute.org/gsea/msigdb/cards/GSE17974_0H_VS_48H_IN_VITRO_ACT_CD4_TCELL_UP	200	17	1.63667	1.12295	2.40872	0.0102142	70	69	45	45	48	29
113	GSE12366_GC_BCELL_VS_PLASMA_CELL_DN	http://www.broadinstitute.org/gsea/msigdb/cards/GSE12366_GC_BCELL_VS_PLASMA_CELL_DN	200	15	1.98977	1.17307	3.47706	0.0103554	39	39	22	20	28	21
114	GSE36392_MAC_VS_NEUTROPHIL_IL25_TREATED_LUNG_DN	http://www.broadinstitute.org/gsea/msigdb/cards/GSE36392_MAC_VS_NEUTROPHIL_IL25_TREATED_LUNG_DN	200	24	1.28638	1.06069	1.56212	0.0104686	246	244	196	194	62	45
115	GSE17721_POLYIC_VS_GARDIQUIMOD_8H_BMDC_UP	http://www.broadinstitute.org/gsea/msigdb/cards/GSE17721_POLYIC_VS_GARDIQUIMOD_8H_BMDC_UP	200	16	1.54315	1.10367	2.17314	0.0110514	89	87	58	58	56	38
116	GSE3982_EOSINOPHIL_VS_NKCELL_DN	http://www.broadinstitute.org/gsea/msigdb/cards/GSE3982_EOSINOPHIL_VS_NKCELL_DN	200	16	1.61773	1.11493	2.37224	0.0111232	73	73	45	45	41	24
117	GSE3039_NKT_CELL_VS_B1_BCELL_UP	http://www.broadinstitute.org/gsea/msigdb/cards/GSE3039_NKT_CELL_VS_B1_BCELL_UP	200	20	1.778	1.1382	2.82026	0.0112505	51	50	31	31	36	21
118	GSE15659_RESTING_TREG_VS_NONSUPPRESSIVE_TCELL_UP	http://www.broadinstitute.org/gsea/msigdb/cards/GSE15659_RESTING_TREG_VS_NONSUPPRESSIVE_TCELL_UP	200	21	1.33534	1.06756	1.67405	0.0112576	188	185	140	138	81	60
119	GSE18203_CTRL_VS_INTRATUMORAL_CPG_INJ_MC38_TUMOR_UP	http://www.broadinstitute.org/gsea/msigdb/cards/GSE18203_CTRL_VS_INTRATUMORAL_CPG_INJ_MC38_TUMOR_UP	200	17	1.6042	1.11074	2.34534	0.0114866	79	78	45	44	39	25
120	GSE3982_NEUTROPHIL_VS_TH2_DN	http://www.broadinstitute.org/gsea/msigdb/cards/GSE3982_NEUTROPHIL_VS_TH2_DN	200	18	1.26121	1.05331	1.51155	0.0115354	278	276	230	229	80	65
121	GSE16522_MEMORY_VS_NAIVE_ANTI_CD3CD28_STIM_CD8_TCELL_DN	http://www.broadinstitute.org/gsea/msigdb/cards/GSE16522_MEMORY_VS_NAIVE_ANTI_CD3CD28_STIM_CD8_TCELL_DN	200	19	1.42823	1.08243	1.89222	0.0116417	122	122	87	87	51	39
122	GSE3982_EOSINOPHIL_VS_NKCELL_UP	http://www.broadinstitute.org/gsea/msigdb/cards/GSE3982_EOSINOPHIL_VS_NKCELL_UP	200	14	1.51134	1.09526	2.09678	0.0118462	95	91	66	66	58	35
123	GSE411_UNSTIM_VS_400MIN_IL6_STIM_SOCS3_KO_MACROPHAGE_UP	http://www.broadinstitute.org/gsea/msigdb/cards/GSE411_UNSTIM_VS_400MIN_IL6_STIM_SOCS3_KO_MACROPHAGE_UP	200	22	1.51685	1.09563	2.11416	0.0119295	91	91	63	61	65	45
124	GSE22886_NAIVE_VS_IGG_IGA_MEMORY_BCELL_UP	http://www.broadinstitute.org/gsea/msigdb/cards/GSE22886_NAIVE_VS_IGG_IGA_MEMORY_BCELL_UP	200	21	1.41961	1.07968	1.87406	0.0120147	126	125	90	89	59	45
125	GSE27786_BCELL_VS_NEUTROPHIL_UP	http://www.broadinstitute.org/gsea/msigdb/cards/GSE27786_BCELL_VS_NEUTROPHIL_UP	200	25	1.37288	1.07149	1.76324	0.0121592	148	147	115	115	63	55
126	GSE24634_TEFF_VS_TCONV_DAY3_IN_CULTURE_DN	http://www.broadinstitute.org/gsea/msigdb/cards/GSE24634_TEFF_VS_TCONV_DAY3_IN_CULTURE_DN	200	29	1.29954	1.05756	1.59949	0.0126389	221	215	169	167	111	88
127	GSE3920_UNTREATED_VS_IFNA_TREATED_FIBROBLAST_UP	http://www.broadinstitute.org/gsea/msigdb/cards/GSE3920_UNTREATED_VS_IFNA_TREATED_FIBROBLAST_UP	164	9	1.45048	1.08235	1.95128	0.0127125	107	107	82	81	28	27
128	GSE13485_CTRL_VS_DAY7_YF17D_VACCINE_PBMC_DN	http://www.broadinstitute.org/gsea/msigdb/cards/GSE13485_CTRL_VS_DAY7_YF17D_VACCINE_PBMC_DN	200	23	1.46399	1.084	1.98847	0.0127816	108	108	72	72	69	49
129	GSE33425_CD8_ALPHAALPHA_VS_ALPHABETA_CD161_HIGH_TCELL_DN	http://www.broadinstitute.org/gsea/msigdb/cards/GSE33425_CD8_ALPHAALPHA_VS_ALPHABETA_CD161_HIGH_TCELL_DN	199	16	1.3578	1.06677	1.73279	0.0128813	159	158	120	118	74	64
130	GSE35435_RESTING_VS_IL4_TREATED_MACROPHAGE_UP	http://www.broadinstitute.org/gsea/msigdb/cards/GSE35435_RESTING_VS_IL4_TREATED_MACROPHAGE_UP	200	23	1.28256	1.05356	1.56243	0.0131351	225	223	206	204	36	39
131	GSE360_L_MAJOR_VS_M_TUBERCULOSIS_MAC_UP	http://www.broadinstitute.org/gsea/msigdb/cards/GSE360_L_MAJOR_VS_M_TUBERCULOSIS_MAC_UP	200	22	1.46879	1.08351	2.00222	0.0131367	105	104	73	71	68	53
132	GSE46606_IRF4_KO_VS_WT_CD40L_IL2_IL5_1DAY_STIMULATED_BCELL_DN	http://www.broadinstitute.org/gsea/msigdb/cards/GSE46606_IRF4_KO_VS_WT_CD40L_IL2_IL5_1DAY_STIMULATED_BCELL_DN	200	14	1.41004	1.07475	1.85198	0.0131389	119	119	117	117	22	25
133	GSE25088_IL4_VS_IL4_AND_ROSIGLITAZONE_STIM_MACROPHAGE_DAY10_UP	http://www.broadinstitute.org/gsea/msigdb/cards/GSE25088_IL4_VS_IL4_AND_ROSIGLITAZONE_STIM_MACROPHAGE_DAY10_UP	200	18	1.3564	1.06546	1.72837	0.0133417	151	148	144	144	32	30
134	GSE37301_LYMPHOID_PRIMED_MPP_VS_CD4_TCELL_DN	http://www.broadinstitute.org/gsea/msigdb/cards/GSE37301_LYMPHOID_PRIMED_MPP_VS_CD4_TCELL_DN	200	29	1.35827	1.06473	1.73729	0.0136358	159	156	118	117	101	76
135	GSE30083_SP1_VS_SP4_THYMOCYTE_UP	http://www.broadinstitute.org/gsea/msigdb/cards/GSE30083_SP1_VS_SP4_THYMOCYTE_UP	200	20	1.47297	1.08127	2.01854	0.0139424	101	101	68	68	45	27
136	GSE6092_UNSTIM_VS_IFNG_STIM_ENDOTHELIAL_CELL_DN	http://www.broadinstitute.org/gsea/msigdb/cards/GSE6092_UNSTIM_VS_IFNG_STIM_ENDOTHELIAL_CELL_DN	199	23	1.42747	1.07387	1.90428	0.0141866	115	114	87	87	79	45
137	GSE2706_R848_VS_R848_AND_LPS_8H_STIM_DC_DN	http://www.broadinstitute.org/gsea/msigdb/cards/GSE2706_R848_VS_R848_AND_LPS_8H_STIM_DC_DN	200	15	1.59029	1.09562	2.32718	0.014556	68	68	48	47	13	13
138	GSE26928_NAIVE_VS_CENT_MEMORY_CD4_TCELL_UP	http://www.broadinstitute.org/gsea/msigdb/cards/GSE26928_NAIVE_VS_CENT_MEMORY_CD4_TCELL_UP	200	23	1.37835	1.06523	1.78503	0.0146823	131	129	131	129	42	45
139	GSE17721_CTRL_VS_PAM3CSK4_8H_BMDC_DN	http://www.broadinstitute.org/gsea/msigdb/cards/GSE17721_CTRL_VS_PAM3CSK4_8H_BMDC_DN	200	13	1.26305	1.04692	1.52526	0.0147091	256	252	216	211	65	67
140	GSE16385_MONOCYTE_VS_12H_ROSIGLITAZONE_IFNG_TNF_TREATED_MACROPHAGE_DN	http://www.broadinstitute.org/gsea/msigdb/cards/GSE16385_MONOCYTE_VS_12H_ROSIGLITAZONE_IFNG_TNF_TREATED_MACROPHAGE_DN	200	19	1.5964	1.09417	2.35115	0.0150754	69	68	45	45	40	25
141	GSE17721_PAM3CSK4_VS_GADIQUIMOD_8H_BMDC_DN	http://www.broadinstitute.org/gsea/msigdb/cards/GSE17721_PAM3CSK4_VS_GADIQUIMOD_8H_BMDC_DN	200	19	1.46441	1.0763	2.00241	0.0150829	101	100	74	72	67	42
142	GSE17721_POLYIC_VS_PAM3CSK4_6H_BMDC_DN	http://www.broadinstitute.org/gsea/msigdb/cards/GSE17721_POLYIC_VS_PAM3CSK4_6H_BMDC_DN	200	20	1.45599	1.075	1.97915	0.015161	100	99	79	79	61	39
143	GSE15271_CXCR4_POS_VS_NEG_GC_BCELL_DN	http://www.broadinstitute.org/gsea/msigdb/cards/GSE15271_CXCR4_POS_VS_NEG_GC_BCELL_DN	168	10	2.35656	1.17432	5.07901	0.0151945	25	25	10	10	15	9
144	GSE22025_TGFB1_VS_TGFB1_AND_PROGESTERONE_TREATED_CD4_TCELL_UP	http://www.broadinstitute.org/gsea/msigdb/cards/GSE22025_TGFB1_VS_TGFB1_AND_PROGESTERONE_TREATED_CD4_TCELL_UP	200	19	1.35892	1.06046	1.74612	0.0152827	150	149	113	112	51	44
145	GSE40685_NAIVE_CD4_TCELL_VS_FOXP3_KO_TREG_PRECURSOR_UP	http://www.broadinstitute.org/gsea/msigdb/cards/GSE40685_NAIVE_CD4_TCELL_VS_FOXP3_KO_TREG_PRECURSOR_UP	199	22	1.50255	1.07965	2.10525	0.0156283	89	88	61	60	58	37
146	GSE29618_PRE_VS_DAY7_FLU_VACCINE_MONOCYTE_DN	http://www.broadinstitute.org/gsea/msigdb/cards/GSE29618_PRE_VS_DAY7_FLU_VACCINE_MONOCYTE_DN	200	23	1.24258	1.04184	1.48322	0.0156658	295	287	247	241	72	65
147	GSE40225_WT_VS_RIP_B7X_DIABETIC_MOUSE_PANCREATIC_CD8_TCELL_DN	http://www.broadinstitute.org/gsea/msigdb/cards/GSE40225_WT_VS_RIP_B7X_DIABETIC_MOUSE_PANCREATIC_CD8_TCELL_DN	198	25	1.40275	1.06536	1.85411	0.0158169	125	124	94	90	82	58
148	GSE17721_POLYIC_VS_CPG_8H_BMDC_UP	http://www.broadinstitute.org/gsea/msigdb/cards/GSE17721_POLYIC_VS_CPG_8H_BMDC_UP	200	15	1.47865	1.07432	2.04698	0.0162904	96	93	65	65	60	43
149	GSE17974_IL4_AND_ANTI_IL12_VS_UNTREATED_24H_ACT_CD4_TCELL_UP	http://www.broadinstitute.org/gsea/msigdb/cards/GSE17974_IL4_AND_ANTI_IL12_VS_UNTREATED_24H_ACT_CD4_TCELL_UP	200	15	1.40865	1.06491	1.8649	0.0163958	112	110	113	112	25	25
150	GSE14386_UNTREATED_VS_IFNA_TREATED_ACT_PBMC_MS_PATIENT_DN	http://www.broadinstitute.org/gsea/msigdb/cards/GSE14386_UNTREATED_VS_IFNA_TREATED_ACT_PBMC_MS_PATIENT_DN	149	17	1.35401	1.05689	1.73916	0.016433	150	149	115	114	62	36
151	GSE41176_WT_VS_TAK1_KO_ANTI_IGM_STIM_BCELL_6H_DN	http://www.broadinstitute.org/gsea/msigdb/cards/GSE41176_WT_VS_TAK1_KO_ANTI_IGM_STIM_BCELL_6H_DN	200	34	1.41982	1.0657	1.89918	0.0165513	114	113	84	83	70	55
152	GSE40666_UNTREATED_VS_IFNA_STIM_STAT1_KO_CD8_TCELL_90MIN_UP	http://www.broadinstitute.org/gsea/msigdb/cards/GSE40666_UNTREATED_VS_IFNA_STIM_STAT1_KO_CD8_TCELL_90MIN_UP	198	18	1.53213	1.07985	2.19191	0.0166759	81	80	53	52	33	31
153	GSE18281_SUBCAPSULAR_VS_PERIMEDULLARY_CORTICAL_REGION_OF_THYMUS_UP	http://www.broadinstitute.org/gsea/msigdb/cards/GSE18281_SUBCAPSULAR_VS_PERIMEDULLARY_CORTICAL_REGION_OF_THYMUS_UP	200	26	1.32632	1.05245	1.67392	0.0166776	168	165	140	140	81	61
154	GSE21546_WT_VS_ELK1_KO_ANTI_CD3_STIM_DP_THYMOCYTES_DN	http://www.broadinstitute.org/gsea/msigdb/cards/GSE21546_WT_VS_ELK1_KO_ANTI_CD3_STIM_DP_THYMOCYTES_DN	200	17	1.30314	1.04854	1.62242	0.0169178	195	193	152	152	77	50
155	GSE29949_CD8_NEG_DC_SPLEEN_VS_DC_BRAIN_DN	http://www.broadinstitute.org/gsea/msigdb/cards/GSE29949_CD8_NEG_DC_SPLEEN_VS_DC_BRAIN_DN	200	23	1.45592	1.06927	1.99274	0.0169614	102	99	70	70	65	48
156	GSE24492_LYVE_NEG_VS_POS_MACROPHAGE_UP	http://www.broadinstitute.org/gsea/msigdb/cards/GSE24492_LYVE_NEG_VS_POS_MACROPHAGE_UP	200	16	1.41646	1.06375	1.89437	0.0170752	116	115	84	82	49	34
157	GSE30971_WBP7_HET_VS_KO_MACROPHAGE_DN	http://www.broadinstitute.org/gsea/msigdb/cards/GSE30971_WBP7_HET_VS_KO_MACROPHAGE_DN	200	21	1.46264	1.06973	2.01205	0.0170756	98	98	66	66	44	32
158	GSE17301_ACD3_ACD28_VS_ACD3_ACD28_AND_IFNA2_STIM_CD8_TCELL_UP	http://www.broadinstitute.org/gsea/msigdb/cards/GSE17301_ACD3_ACD28_VS_ACD3_ACD28_AND_IFNA2_STIM_CD8_TCELL_UP	200	23	1.35291	1.05503	1.73951	0.0171463	151	149	114	113	71	43
159	GSE13485_DAY3_VS_DAY7_YF17D_VACCINE_PBMC_DN	http://www.broadinstitute.org/gsea/msigdb/cards/GSE13485_DAY3_VS_DAY7_YF17D_VACCINE_PBMC_DN	199	22	1.45854	1.06872	2.00102	0.0172592	99	98	71	70	65	44
160	GSE37301_MULTIPOTENT_PROGENITOR_VS_RAG2_KO_NK_CELL_DN	http://www.broadinstitute.org/gsea/msigdb/cards/GSE37301_MULTIPOTENT_PROGENITOR_VS_RAG2_KO_NK_CELL_DN	200	18	1.5087	1.07462	2.13235	0.0173965	84	82	58	57	55	44
161	GSE3982_MAC_VS_TH2_UP	http://www.broadinstitute.org/gsea/msigdb/cards/GSE3982_MAC_VS_TH2_UP	199	26	1.36341	1.0551	1.76678	0.0177183	143	139	106	106	88	61
162	GSE7831_UNSTIM_VS_INFLUENZA_STIM_PDC_4H_UP	http://www.broadinstitute.org/gsea/msigdb/cards/GSE7831_UNSTIM_VS_INFLUENZA_STIM_PDC_4H_UP	200	34	1.35399	1.05316	1.74573	0.0180048	147	146	110	109	60	59
163	GSE9988_LOW_LPS_VS_ANTI_TREM1_AND_LPS_MONOCYTE_DN	http://www.broadinstitute.org/gsea/msigdb/cards/GSE9988_LOW_LPS_VS_ANTI_TREM1_AND_LPS_MONOCYTE_DN	200	13	1.70833	1.09494	2.7022	0.0181309	49	49	32	32	30	16
164	GSE5503_LIVER_DC_VS_SPLEEN_DC_ACTIVATED_ALLOGENIC_TCELL_UP	http://www.broadinstitute.org/gsea/msigdb/cards/GSE5503_LIVER_DC_VS_SPLEEN_DC_ACTIVATED_ALLOGENIC_TCELL_UP	200	17	1.44347	1.06407	1.96805	0.0182156	102	101	73	72	68	44
165	GSE21379_WT_VS_SAP_KO_CD4_TCELL_UP	http://www.broadinstitute.org/gsea/msigdb/cards/GSE21379_WT_VS_SAP_KO_CD4_TCELL_UP	199	21	1.32088	1.04826	1.66814	0.0182344	175	172	133	131	77	60
166	GSE21063_WT_VS_NFATC1_KO_8H_ANTI_IGM_STIM_BCELL_DN	http://www.broadinstitute.org/gsea/msigdb/cards/GSE21063_WT_VS_NFATC1_KO_8H_ANTI_IGM_STIM_BCELL_DN	200	12	1.64282	1.08674	2.51594	0.0183551	58	58	36	36	26	15
167	GSE22601_DOUBLE_POSITIVE_VS_CD8_SINGLE_POSITIVE_THYMOCYTE_DN	http://www.broadinstitute.org/gsea/msigdb/cards/GSE22601_DOUBLE_POSITIVE_VS_CD8_SINGLE_POSITIVE_THYMOCYTE_DN	200	22	1.36843	1.05418	1.78141	0.0183935	138	134	105	103	92	67
168	GSE7548_DAY7_VS_DAY28_PCC_IMMUNIZATION_CD4_TCELL_UP	http://www.broadinstitute.org/gsea/msigdb/cards/GSE7548_DAY7_VS_DAY28_PCC_IMMUNIZATION_CD4_TCELL_UP	200	30	1.33404	1.04887	1.70144	0.0187539	167	163	120	119	109	75
169	GSE29618_PRE_VS_DAY7_POST_LAIV_FLU_VACCINE_MDC_UP	http://www.broadinstitute.org/gsea/msigdb/cards/GSE29618_PRE_VS_DAY7_POST_LAIV_FLU_VACCINE_MDC_UP	200	23	1.2218	1.03381	1.44455	0.0187654	312	310	300	290	58	50
170	GSE17721_LPS_VS_PAM3CSK4_24H_BMDC_UP	http://www.broadinstitute.org/gsea/msigdb/cards/GSE17721_LPS_VS_PAM3CSK4_24H_BMDC_UP	200	17	1.55582	1.07577	2.2674	0.0187684	70	69	50	49	45	29
171	GSE30962_PRIMARY_VS_SECONDARY_CHRONIC_LCMV_INF_CD8_TCELL_UP	http://www.broadinstitute.org/gsea/msigdb/cards/GSE30962_PRIMARY_VS_SECONDARY_CHRONIC_LCMV_INF_CD8_TCELL_UP	199	20	1.35804	1.05163	1.75784	0.0189357	140	138	114	111	70	52
172	GSE4142_NAIVE_BCELL_VS_PLASMA_CELL_UP	http://www.broadinstitute.org/gsea/msigdb/cards/GSE4142_NAIVE_BCELL_VS_PLASMA_CELL_UP	200	22	1.29161	1.04295	1.60173	0.018974	193	193	162	160	35	31
173	GSE21063_WT_VS_NFATC1_KO_16H_ANTI_IGM_STIM_BCELL_DN	http://www.broadinstitute.org/gsea/msigdb/cards/GSE21063_WT_VS_NFATC1_KO_16H_ANTI_IGM_STIM_BCELL_DN	195	19	1.37235	1.05294	1.7934	0.019153	129	128	101	101	39	25
174	GSE36891_UNSTIM_VS_PAM_TLR2_STIM_PERITONEAL_MACROPHAGE_UP	http://www.broadinstitute.org/gsea/msigdb/cards/GSE36891_UNSTIM_VS_PAM_TLR2_STIM_PERITONEAL_MACROPHAGE_UP	200	12	1.85762	1.10447	3.21003	0.019246	40	39	22	21	24	15
175	GSE17721_LPS_VS_GARDIQUIMOD_2H_BMDC_UP	http://www.broadinstitute.org/gsea/msigdb/cards/GSE17721_LPS_VS_GARDIQUIMOD_2H_BMDC_UP	200	19	1.82851	1.10081	3.12055	0.0193966	43	43	22	22	34	19
176	GSE42088_UNINF_VS_LEISHMANIA_INF_DC_4H_UP	http://www.broadinstitute.org/gsea/msigdb/cards/GSE42088_UNINF_VS_LEISHMANIA_INF_DC_4H_UP	200	23	1.4289	1.05905	1.93745	0.019419	106	105	76	74	73	52
177	GSE21360_PRIMARY_VS_SECONDARY_MEMORY_CD8_TCELL_UP	http://www.broadinstitute.org/gsea/msigdb/cards/GSE21360_PRIMARY_VS_SECONDARY_MEMORY_CD8_TCELL_UP	200	25	1.29381	1.0421	1.60873	0.0195827	193	190	158	155	72	70
178	GSE24726_WT_VS_E2_22_KO_PDC_DAY4_POST_DELETION_DN	http://www.broadinstitute.org/gsea/msigdb/cards/GSE24726_WT_VS_E2_22_KO_PDC_DAY4_POST_DELETION_DN	200	26	1.39488	1.05429	1.8519	0.0197308	122	117	95	88	50	36
179	GSE39556_UNTREATED_VS_3H_POLYIC_INJ_MOUSE_NK_CELL_UP	http://www.broadinstitute.org/gsea/msigdb/cards/GSE39556_UNTREATED_VS_3H_POLYIC_INJ_MOUSE_NK_CELL_UP	200	28	1.25921	1.03707	1.5303	0.0199142	240	234	205	203	163	148
180	GSE17974_1.5H_VS_72H_IL4_AND_ANTI_IL12_ACT_CD4_TCELL_DN	http://www.broadinstitute.org/gsea/msigdb/cards/GSE17974_1.5H_VS_72H_IL4_AND_ANTI_IL12_ACT_CD4_TCELL_DN	200	23	1.26125	1.03655	1.53647	0.0203829	233	232	192	190	64	55
181	GSE15930_STIM_VS_STIM_AND_IFNAB_24H_CD8_T_CELL_UP	http://www.broadinstitute.org/gsea/msigdb/cards/GSE15930_STIM_VS_STIM_AND_IFNAB_24H_CD8_T_CELL_UP	200	28	1.28252	1.03904	1.58513	0.0204995	205	201	168	167	88	75
182	GSE9988_ANTI_TREM1_VS_ANTI_TREM1_AND_LPS_MONOCYTE_DN	http://www.broadinstitute.org/gsea/msigdb/cards/GSE9988_ANTI_TREM1_VS_ANTI_TREM1_AND_LPS_MONOCYTE_DN	200	16	1.32126	1.04366	1.67595	0.0205661	163	162	130	130	56	42
183	GSE6269_HEALTHY_VS_FLU_INF_PBMC_UP	http://www.broadinstitute.org/gsea/msigdb/cards/GSE6269_HEALTHY_VS_FLU_INF_PBMC_UP	172	14	1.2495	1.03404	1.51143	0.0210446	256	250	208	206	58	42
184	GSE3982_EFF_MEMORY_CD4_TCELL_VS_TH1_DN	http://www.broadinstitute.org/gsea/msigdb/cards/GSE3982_EFF_MEMORY_CD4_TCELL_VS_TH1_DN	200	25	1.39842	1.05125	1.86691	0.0212	112	112	85	85	77	55
185	GSE12845_IGD_POS_VS_NEG_BLOOD_BCELL_UP	http://www.broadinstitute.org/gsea/msigdb/cards/GSE12845_IGD_POS_VS_NEG_BLOOD_BCELL_UP	200	20	1.24172	1.03214	1.4946	0.0217106	263	253	247	243	60	47
186	GSE26890_CXCR1_NEG_VS_POS_EFFECTOR_CD8_TCELL_DN	http://www.broadinstitute.org/gsea/msigdb/cards/GSE26890_CXCR1_NEG_VS_POS_EFFECTOR_CD8_TCELL_DN	200	24	1.33756	1.0432	1.71793	0.0217993	145	142	125	121	57	50
187	GSE14000_4H_VS_16H_LPS_DC_UP	http://www.broadinstitute.org/gsea/msigdb/cards/GSE14000_4H_VS_16H_LPS_DC_UP	200	17	1.51909	1.06039	2.19205	0.0225197	76	74	54	52	57	38
188	GSE1460_DP_THYMOCYTE_VS_NAIVE_CD4_TCELL_ADULT_BLOOD_UP	http://www.broadinstitute.org/gsea/msigdb/cards/GSE1460_DP_THYMOCYTE_VS_NAIVE_CD4_TCELL_ADULT_BLOOD_UP	200	23	1.30811	1.0384	1.65108	0.0225685	178	171	139	135	92	63
189	GSE24102_GRANULOCYSTIC_MDSC_VS_NEUTROPHIL_UP	http://www.broadinstitute.org/gsea/msigdb/cards/GSE24102_GRANULOCYSTIC_MDSC_VS_NEUTROPHIL_UP	200	29	1.41585	1.04965	1.91801	0.0226915	106	104	78	77	74	49
190	GSE40274_FOXP3_VS_FOXP3_AND_LEF1_TRANSDUCED_ACTIVATED_CD4_TCELL_UP	http://www.broadinstitute.org/gsea/msigdb/cards/GSE40274_FOXP3_VS_FOXP3_AND_LEF1_TRANSDUCED_ACTIVATED_CD4_TCELL_UP	200	16	1.40394	1.04723	1.891	0.0232006	112	109	78	77	56	42
191	GSE33424_CD161_INT_VS_NEG_CD8_TCELL_DN	http://www.broadinstitute.org/gsea/msigdb/cards/GSE33424_CD161_INT_VS_NEG_CD8_TCELL_DN	200	13	1.4273	1.049	1.95067	0.0234765	97	97	72	72	37	33
192	GSE5589_LPS_VS_LPS_AND_IL6_STIM_IL6_KO_MACROPHAGE_45MIN_DN	http://www.broadinstitute.org/gsea/msigdb/cards/GSE5589_LPS_VS_LPS_AND_IL6_STIM_IL6_KO_MACROPHAGE_45MIN_DN	200	30	1.29469	1.03482	1.62219	0.0238298	179	176	147	147	89	60
193	GSE17721_CTRL_VS_LPS_8H_BMDC_DN	http://www.broadinstitute.org/gsea/msigdb/cards/GSE17721_CTRL_VS_LPS_8H_BMDC_DN	200	17	1.39675	1.04433	1.87593	0.0242243	109	109	81	80	33	24
194	GSE9960_GRAM_NEG_VS_GRAM_POS_SEPSIS_PBMC_DN	http://www.broadinstitute.org/gsea/msigdb/cards/GSE9960_GRAM_NEG_VS_GRAM_POS_SEPSIS_PBMC_DN	200	19	1.38116	1.04264	1.83722	0.0242968	123	120	86	85	72	50
195	GSE2770_UNTREATED_VS_TGFB_AND_IL12_TREATED_ACT_CD4_TCELL_2H_DN	http://www.broadinstitute.org/gsea/msigdb/cards/GSE2770_UNTREATED_VS_TGFB_AND_IL12_TREATED_ACT_CD4_TCELL_2H_DN	200	17	1.33934	1.03725	1.73406	0.0250102	140	139	108	107	61	37
196	GSE37416_0H_VS_12H_F_TULARENSIS_LVS_NEUTROPHIL_UP	http://www.broadinstitute.org/gsea/msigdb/cards/GSE37416_0H_VS_12H_F_TULARENSIS_LVS_NEUTROPHIL_UP	200	19	1.30596	1.03353	1.65375	0.025282	171	167	132	129	92	73
197	GSE12198_NK_VS_NK_ACT_EXPANSION_SYSTEM_DERIVED_NK_CELL_DN	http://www.broadinstitute.org/gsea/msigdb/cards/GSE12198_NK_VS_NK_ACT_EXPANSION_SYSTEM_DERIVED_NK_CELL_DN	200	18	1.4674	1.04839	2.06664	0.0252952	83	83	59	59	50	34
198	GSE17721_12H_VS_24H_LPS_BMDC_DN	http://www.broadinstitute.org/gsea/msigdb/cards/GSE17721_12H_VS_24H_LPS_BMDC_DN	200	15	1.70835	1.06681	2.78832	0.0255831	46	46	28	27	28	19
199	GSE19923_WT_VS_HEB_AND_E2A_KO_DP_THYMOCYTE_UP	http://www.broadinstitute.org/gsea/msigdb/cards/GSE19923_WT_VS_HEB_AND_E2A_KO_DP_THYMOCYTE_UP	200	28	1.30278	1.03229	1.64741	0.0258611	169	167	135	132	98	75
200	GSE21033_CTRL_VS_POLYIC_STIM_DC_12H_UP	http://www.broadinstitute.org/gsea/msigdb/cards/GSE21033_CTRL_VS_POLYIC_STIM_DC_12H_UP	158	13	1.63505	1.0603	2.56111	0.0258871	54	54	33	32	28	10
201	GSE360_CTRL_VS_M_TUBERCULOSIS_DC_DN	http://www.broadinstitute.org/gsea/msigdb/cards/GSE360_CTRL_VS_M_TUBERCULOSIS_DC_DN	200	25	1.45464	1.04534	2.03721	0.0261101	87	87	60	60	55	45
202	GSE21774_CD62L_POS_CD56_DIM_VS_CD62L_NEG_CD56_DIM_NK_CELL_DN	http://www.broadinstitute.org/gsea/msigdb/cards/GSE21774_CD62L_POS_CD56_DIM_VS_CD62L_NEG_CD56_DIM_NK_CELL_DN	200	19	1.43145	1.04316	1.97524	0.0262132	94	94	66	66	48	37
203	GSE37605_C57BL6_VS_NOD_FOXP3_IRES_GFP_TCONV_DN	http://www.broadinstitute.org/gsea/msigdb/cards/GSE37605_C57BL6_VS_NOD_FOXP3_IRES_GFP_TCONV_DN	160	11	1.68856	1.06227	2.73226	0.0265326	48	47	29	28	22	14
204	GSE34156_TLR1_TLR2_LIGAND_VS_NOD2_AND_TLR1_TLR2_LIGAND_6H_TREATED_MONOCYTE_DN	http://www.broadinstitute.org/gsea/msigdb/cards/GSE34156_TLR1_TLR2_LIGAND_VS_NOD2_AND_TLR1_TLR2_LIGAND_6H_TREATED_MONOCYTE_DN	197	13	1.31292	1.03216	1.67077	0.0265895	146	145	150	150	32	23
205	GSE360_T_GONDII_VS_B_MALAYI_LOW_DOSE_MAC_DN	http://www.broadinstitute.org/gsea/msigdb/cards/GSE360_T_GONDII_VS_B_MALAYI_LOW_DOSE_MAC_DN	200	30	1.24223	1.02512	1.50602	0.0268958	235	231	225	224	73	60
206	GSE20754_WT_VS_TCF1_KO_MEMORY_CD8_TCELL_DN	http://www.broadinstitute.org/gsea/msigdb/cards/GSE20754_WT_VS_TCF1_KO_MEMORY_CD8_TCELL_DN	200	27	1.34372	1.03403	1.75104	0.0270354	137	132	103	102	101	74
207	GSE3982_BCELL_VS_CENT_MEMORY_CD4_TCELL_DN	http://www.broadinstitute.org/gsea/msigdb/cards/GSE3982_BCELL_VS_CENT_MEMORY_CD4_TCELL_DN	200	21	1.26468	1.02643	1.55835	0.027486	193	191	228	218	50	44
208	GSE15750_WT_VS_TRAF6KO_DAY10_EFF_CD8_TCELL_UP	http://www.broadinstitute.org/gsea/msigdb/cards/GSE15750_WT_VS_TRAF6KO_DAY10_EFF_CD8_TCELL_UP	200	20	1.3297	1.03196	1.71743	0.0275398	140	140	113	111	54	32
209	GSE7219_UNSTIM_VS_LPS_AND_ANTI_CD40_STIM_NIK_NFKB2_KO_DC_UP	http://www.broadinstitute.org/gsea/msigdb/cards/GSE7219_UNSTIM_VS_LPS_AND_ANTI_CD40_STIM_NIK_NFKB2_KO_DC_UP	176	14	1.63209	1.05533	2.55256	0.0275602	50	50	36	35	28	19
210	GSE18203_CTRL_VS_INTRATUMORAL_CPG_INJ_MC38_TUMOR_DN	http://www.broadinstitute.org/gsea/msigdb/cards/GSE18203_CTRL_VS_INTRATUMORAL_CPG_INJ_MC38_TUMOR_DN	200	9	2.67565	1.11051	7.26739	0.0276384	16	16	6	6	10	6
211	GSE24814_STAT5_KO_VS_WT_PRE_BCELL_UP	http://www.broadinstitute.org/gsea/msigdb/cards/GSE24814_STAT5_KO_VS_WT_PRE_BCELL_UP	200	30	1.29157	1.02847	1.62276	0.0277117	167	163	167	166	59	42
212	GSE22611_MUTANT_NOD2_VS_CTRL_TRANSDUCED_HEK293T_CELL_UP	http://www.broadinstitute.org/gsea/msigdb/cards/GSE22611_MUTANT_NOD2_VS_CTRL_TRANSDUCED_HEK293T_CELL_UP	200	28	1.23681	1.02342	1.49597	0.0278208	250	244	211	210	62	55
213	GSE30083_SP2_VS_SP4_THYMOCYTE_UP	http://www.broadinstitute.org/gsea/msigdb/cards/GSE30083_SP2_VS_SP4_THYMOCYTE_UP	200	25	1.34279	1.03243	1.75164	0.0278945	134	133	101	101	51	44
214	GSE23321_CD8_STEM_CELL_MEMORY_VS_CENTRAL_MEMORY_CD8_TCELL_UP	http://www.broadinstitute.org/gsea/msigdb/cards/GSE23321_CD8_STEM_CELL_MEMORY_VS_CENTRAL_MEMORY_CD8_TCELL_UP	199	19	1.39235	1.03576	1.87977	0.0282611	105	105	77	77	40	36
215	GSE411_WT_VS_SOCS3_KO_MACROPHAGE_IL6_STIM_100MIN_UP	http://www.broadinstitute.org/gsea/msigdb/cards/GSE411_WT_VS_SOCS3_KO_MACROPHAGE_IL6_STIM_100MIN_UP	200	23	1.23877	1.023	1.50155	0.0282937	246	242	205	203	97	82
216	GSE11057_NAIVE_VS_CENT_MEMORY_CD4_TCELL_UP	http://www.broadinstitute.org/gsea/msigdb/cards/GSE11057_NAIVE_VS_CENT_MEMORY_CD4_TCELL_UP	200	10	1.63026	1.0522	2.5636	0.0285236	53	52	32	32	39	26
217	GSE27859_DC_VS_CD11C_INT_F480_INT_DC_UP	http://www.broadinstitute.org/gsea/msigdb/cards/GSE27859_DC_VS_CD11C_INT_F480_INT_DC_UP	200	22	1.34913	1.03039	1.77141	0.0293901	125	124	98	98	59	40
218	GSE29618_PDC_VS_MDC_UP	http://www.broadinstitute.org/gsea/msigdb/cards/GSE29618_PDC_VS_MDC_UP	200	16	1.60344	1.043	2.49622	0.0312976	52	52	34	34	35	26
219	GSE26495_NAIVE_VS_PD1LOW_CD8_TCELL_UP	http://www.broadinstitute.org/gsea/msigdb/cards/GSE26495_NAIVE_VS_PD1LOW_CD8_TCELL_UP	200	13	1.39742	1.03045	1.8951	0.0313698	90	90	99	99	17	26
220	GSE7568_IL4_VS_IL4_AND_TGFB_TREATED_MACROPHAGE_24H_UP	http://www.broadinstitute.org/gsea/msigdb/cards/GSE7568_IL4_VS_IL4_AND_TGFB_TREATED_MACROPHAGE_24H_UP	166	17	1.40581	1.02916	1.93042	0.0322336	99	96	74	68	47	35
221	GSE29617_DAY3_VS_DAY7_TIV_FLU_VACCINE_PBMC_2008_DN	http://www.broadinstitute.org/gsea/msigdb/cards/GSE29617_DAY3_VS_DAY7_TIV_FLU_VACCINE_PBMC_2008_DN	200	17	1.52167	1.03495	2.25797	0.0326945	66	65	44	44	51	33
222	GSE3982_DC_VS_MAC_DN	http://www.broadinstitute.org/gsea/msigdb/cards/GSE3982_DC_VS_MAC_DN	200	21	1.37317	1.02627	1.84509	0.0327423	112	110	81	80	54	38
223	GSE16450_CTRL_VS_IFNA_6H_STIM_IMMATURE_NEURON_CELL_LINE_DN	http://www.broadinstitute.org/gsea/msigdb/cards/GSE16450_CTRL_VS_IFNA_6H_STIM_IMMATURE_NEURON_CELL_LINE_DN	199	16	1.48093	1.0322	2.14279	0.0329048	75	74	51	49	52	32
224	GSE3691_IFN_PRODUCING_KILLER_DC_VS_CONVENTIONAL_DC_SPLEEN_UP	http://www.broadinstitute.org/gsea/msigdb/cards/GSE3691_IFN_PRODUCING_KILLER_DC_VS_CONVENTIONAL_DC_SPLEEN_UP	200	25	1.19559	1.0143	1.41013	0.0332256	333	327	287	282	69	66
225	GSE360_L_DONOVANI_VS_T_GONDII_MAC_UP	http://www.broadinstitute.org/gsea/msigdb/cards/GSE360_L_DONOVANI_VS_T_GONDII_MAC_UP	200	25	1.21504	1.01558	1.45417	0.0332584	268	265	265	260	92	103
226	GSE28783_ANTI_MIR33_VS_CTRL_ATHEROSCLEROSIS_MACROPHAGE_DN	http://www.broadinstitute.org/gsea/msigdb/cards/GSE28783_ANTI_MIR33_VS_CTRL_ATHEROSCLEROSIS_MACROPHAGE_DN	199	21	1.23799	1.01697	1.50854	0.0333498	229	228	197	194	59	57
227	GSE15330_LYMPHOID_MULTIPOTENT_VS_GRANULOCYTE_MONOCYTE_PROGENITOR_UP	http://www.broadinstitute.org/gsea/msigdb/cards/GSE15330_LYMPHOID_MULTIPOTENT_VS_GRANULOCYTE_MONOCYTE_PROGENITOR_UP	200	23	1.33044	1.02218	1.73665	0.0337041	136	132	102	102	75	56
228	GSE12845_IGD_POS_BLOOD_VS_PRE_GC_TONSIL_BCELL_UP	http://www.broadinstitute.org/gsea/msigdb/cards/GSE12845_IGD_POS_BLOOD_VS_PRE_GC_TONSIL_BCELL_UP	200	16	1.30395	1.02015	1.66759	0.0340813	144	140	148	143	45	36
229	GSE17721_CTRL_VS_PAM3CSK4_4H_BMDC_UP	http://www.broadinstitute.org/gsea/msigdb/cards/GSE17721_CTRL_VS_PAM3CSK4_4H_BMDC_UP	200	29	1.3245	1.02084	1.72343	0.0343731	135	134	106	102	78	67
230	GSE25123_WT_VS_PPARG_KO_MACROPHAGE_IL4_STIM_DN	http://www.broadinstitute.org/gsea/msigdb/cards/GSE25123_WT_VS_PPARG_KO_MACROPHAGE_IL4_STIM_DN	200	15	1.33541	1.02081	1.75169	0.0348082	125	124	98	98	48	34
231	GSE9988_ANTI_TREM1_VS_LOW_LPS_MONOCYTE_UP	http://www.broadinstitute.org/gsea/msigdb/cards/GSE9988_ANTI_TREM1_VS_LOW_LPS_MONOCYTE_UP	199	22	1.40522	1.02422	1.93726	0.0349549	92	92	68	68	49	34
232	GSE9960_HEALTHY_VS_GRAM_POS_SEPSIS_PBMC_DN	http://www.broadinstitute.org/gsea/msigdb/cards/GSE9960_HEALTHY_VS_GRAM_POS_SEPSIS_PBMC_DN	198	21	1.32844	1.0202	1.73464	0.0349596	129	129	100	100	48	41
233	GSE1448_ANTI_VALPHA2_VS_VBETA5_DP_THYMOCYTE_UP	http://www.broadinstitute.org/gsea/msigdb/cards/GSE1448_ANTI_VALPHA2_VS_VBETA5_DP_THYMOCYTE_UP	200	24	1.21381	1.01352	1.455	0.0351943	282	275	237	228	107	89
234	GSE15735_CTRL_VS_HDAC_INHIBITOR_TREATED_CD4_TCELL_2H_UP	http://www.broadinstitute.org/gsea/msigdb/cards/GSE15735_CTRL_VS_HDAC_INHIBITOR_TREATED_CD4_TCELL_2H_UP	200	21	1.59808	1.03265	2.50654	0.0352619	51	51	33	33	43	30
235	GSE17721_CTRL_VS_CPG_2H_BMDC_UP	http://www.broadinstitute.org/gsea/msigdb/cards/GSE17721_CTRL_VS_CPG_2H_BMDC_UP	200	17	1.33348	1.01689	1.75441	0.0373864	128	124	94	93	54	36
236	GSE26495_NAIVE_VS_PD1HIGH_CD8_TCELL_UP	http://www.broadinstitute.org/gsea/msigdb/cards/GSE26495_NAIVE_VS_PD1HIGH_CD8_TCELL_UP	200	16	1.39285	1.01952	1.90222	0.0374419	85	85	97	96	14	23
237	GSE17721_PAM3CSK4_VS_CPG_16H_BMDC_DN	http://www.broadinstitute.org/gsea/msigdb/cards/GSE17721_PAM3CSK4_VS_CPG_16H_BMDC_DN	200	26	1.36349	1.01803	1.83283	0.0375082	109	107	84	82	48	26
238	GSE37301_MULTIPOTENT_PROGENITOR_VS_GRAN_MONO_PROGENITOR_UP	http://www.broadinstitute.org/gsea/msigdb/cards/GSE37301_MULTIPOTENT_PROGENITOR_VS_GRAN_MONO_PROGENITOR_UP	200	23	1.30692	1.01545	1.68619	0.0375843	145	141	111	110	73	56
239	GSE2405_S_AUREUS_VS_UNTREATED_NEUTROPHIL_UP	http://www.broadinstitute.org/gsea/msigdb/cards/GSE2405_S_AUREUS_VS_UNTREATED_NEUTROPHIL_UP	200	15	1.52685	1.02427	2.30284	0.0376427	62	62	40	39	22	22
240	GSE2585_CTEC_VS_THYMIC_MACROPHAGE_DN	http://www.broadinstitute.org/gsea/msigdb/cards/GSE2585_CTEC_VS_THYMIC_MACROPHAGE_DN	200	22	1.34142	1.01667	1.77554	0.0377817	118	118	92	91	69	49
241	GSE17721_LPS_VS_POLYIC_8H_BMDC_DN	http://www.broadinstitute.org/gsea/msigdb/cards/GSE17721_LPS_VS_POLYIC_8H_BMDC_DN	200	19	1.26142	1.01189	1.575	0.0388985	183	183	150	148	47	42
242	GSE14413_UNSTIM_VS_IFNB_STIM_RAW264_CELLS_UP	http://www.broadinstitute.org/gsea/msigdb/cards/GSE14413_UNSTIM_VS_IFNB_STIM_RAW264_CELLS_UP	124	18	1.60502	1.02385	2.55622	0.0390447	49	49	30	30	34	22
243	GSE36078_UNTREATED_VS_AD5_INF_MOUSE_LUNG_DC_UP	http://www.broadinstitute.org/gsea/msigdb/cards/GSE36078_UNTREATED_VS_AD5_INF_MOUSE_LUNG_DC_UP	200	25	1.25827	1.01123	1.56776	0.039375	185	184	155	154	73	65
244	GSE26030_TH1_VS_TH17_DAY5_POST_POLARIZATION_DN	http://www.broadinstitute.org/gsea/msigdb/cards/GSE26030_TH1_VS_TH17_DAY5_POST_POLARIZATION_DN	200	25	1.26997	1.01151	1.59682	0.0395254	176	171	143	142	67	58
245	GSE2770_IL12_AND_TGFB_VS_IL4_TREATED_ACT_CD4_TCELL_48H_UP	http://www.broadinstitute.org/gsea/msigdb/cards/GSE2770_IL12_AND_TGFB_VS_IL4_TREATED_ACT_CD4_TCELL_48H_UP	200	14	1.68759	1.02404	2.8485	0.0399299	42	42	23	23	36	17
246	GSE13738_RESTING_VS_BYSTANDER_ACTIVATED_CD4_TCELL_UP	http://www.broadinstitute.org/gsea/msigdb/cards/GSE13738_RESTING_VS_BYSTANDER_ACTIVATED_CD4_TCELL_UP	200	12	1.56681	1.02037	2.43814	0.0400829	55	54	35	34	39	28
247	GSE36527_CD69_NEG_VS_POS_TREG_CD62L_LOS_KLRG1_NEG_DN	http://www.broadinstitute.org/gsea/msigdb/cards/GSE36527_CD69_NEG_VS_POS_TREG_CD62L_LOS_KLRG1_NEG_DN	200	16	1.39814	1.01524	1.93369	0.0400841	89	88	68	68	38	28
248	GSE2706_UNSTIM_VS_8H_R848_DC_UP	http://www.broadinstitute.org/gsea/msigdb/cards/GSE2706_UNSTIM_VS_8H_R848_DC_UP	200	27	1.33766	1.01321	1.77171	0.0400862	117	117	94	90	60	57
249	GSE15659_CD45RA_NEG_CD4_TCELL_VS_NONSUPPRESSIVE_TCELL_DN	http://www.broadinstitute.org/gsea/msigdb/cards/GSE15659_CD45RA_NEG_CD4_TCELL_VS_NONSUPPRESSIVE_TCELL_DN	200	26	1.35495	1.01365	1.81862	0.0401797	112	109	80	80	47	41
250	GSE21927_SPLEEN_VS_BONE_MARROW_MONOCYTE_BALBC_UP	http://www.broadinstitute.org/gsea/msigdb/cards/GSE21927_SPLEEN_VS_BONE_MARROW_MONOCYTE_BALBC_UP	199	17	1.29834	1.01169	1.66667	0.0402554	136	134	143	142	34	54
251	GSE557_CIITA_KO_VS_I_AB_KO_DC_UP	http://www.broadinstitute.org/gsea/msigdb/cards/GSE557_CIITA_KO_VS_I_AB_KO_DC_UP	200	13	1.51036	1.01801	2.26169	0.0404452	63	61	42	42	30	21
252	GSE21360_NAIVE_VS_QUATERNARY_MEMORY_CD8_TCELL_UP	http://www.broadinstitute.org/gsea/msigdb/cards/GSE21360_NAIVE_VS_QUATERNARY_MEMORY_CD8_TCELL_UP	200	14	1.51811	1.01722	2.28679	0.040952	59	59	41	41	31	25
253	GSE3982_NEUTROPHIL_VS_TH1_DN	http://www.broadinstitute.org/gsea/msigdb/cards/GSE3982_NEUTROPHIL_VS_TH1_DN	200	13	1.23561	1.00871	1.51501	0.0409756	223	211	186	182	81	63
254	GSE15330_LYMPHOID_MULTIPOTENT_VS_MEGAKARYOCYTE_ERYTHROID_PROGENITOR_UP	http://www.broadinstitute.org/gsea/msigdb/cards/GSE15330_LYMPHOID_MULTIPOTENT_VS_MEGAKARYOCYTE_ERYTHROID_PROGENITOR_UP	200	29	1.36156	1.01237	1.8391	0.0411922	106	105	80	77	53	51
255	GSE8621_UNSTIM_VS_LPS_STIM_MACROPHAGE_UP	http://www.broadinstitute.org/gsea/msigdb/cards/GSE8621_UNSTIM_VS_LPS_STIM_MACROPHAGE_UP	200	19	1.61635	1.01853	2.60116	0.0415057	45	45	31	30	34	24
256	GSE8921_3H_VS_24H_TLR1_2_STIM_MONOCYTE_UP	http://www.broadinstitute.org/gsea/msigdb/cards/GSE8921_3H_VS_24H_TLR1_2_STIM_MONOCYTE_UP	200	18	1.36075	1.01172	1.83773	0.041623	106	105	78	78	47	35
257	GSE18893_TCONV_VS_TREG_2H_CULTURE_DN	http://www.broadinstitute.org/gsea/msigdb/cards/GSE18893_TCONV_VS_TREG_2H_CULTURE_DN	200	16	1.49415	1.01511	2.21624	0.0417157	62	62	46	45	44	36
258	GSE12507_PDC_CELL_LINE_VS_IMMATUE_T_CELL_LINE_DN	http://www.broadinstitute.org/gsea/msigdb/cards/GSE12507_PDC_CELL_LINE_VS_IMMATUE_T_CELL_LINE_DN	134	18	1.37124	1.01104	1.86874	0.0422682	102	100	77	72	43	30
259	GSE7460_CTRL_VS_TGFB_TREATED_ACT_CD8_TCELL_UP	http://www.broadinstitute.org/gsea/msigdb/cards/GSE7460_CTRL_VS_TGFB_TREATED_ACT_CD8_TCELL_UP	200	20	1.28848	1.00879	1.64988	0.042332	152	152	119	116	47	34
260	GSE7831_CPG_VS_INFLUENZA_STIM_PDC_4H_UP	http://www.broadinstitute.org/gsea/msigdb/cards/GSE7831_CPG_VS_INFLUENZA_STIM_PDC_4H_UP	200	19	1.41976	1.01069	2.00583	0.0432246	79	79	59	58	41	37
261	GSE17721_LPS_VS_PAM3CSK4_1H_BMDC_DN	http://www.broadinstitute.org/gsea/msigdb/cards/GSE17721_LPS_VS_PAM3CSK4_1H_BMDC_DN	200	22	1.1823	1.00372	1.3935	0.0450276	338	330	291	283	125	104
262	GSE9988_LOW_LPS_VS_VEHICLE_TREATED_MONOCYTE_UP	http://www.broadinstitute.org/gsea/msigdb/cards/GSE9988_LOW_LPS_VS_VEHICLE_TREATED_MONOCYTE_UP	200	15	1.29708	1.00565	1.67687	0.0451299	138	138	111	110	47	40
263	GSE45365_CD8A_DC_VS_CD11B_DC_IFNAR_KO_UP	http://www.broadinstitute.org/gsea/msigdb/cards/GSE45365_CD8A_DC_VS_CD11B_DC_IFNAR_KO_UP	198	16	1.38087	1.00689	1.90339	0.045202	96	93	68	67	41	33
264	GSE40277_EOS_AND_LEF1_TRANSDUCED_VS_CTRL_CD4_TCELL_UP	http://www.broadinstitute.org/gsea/msigdb/cards/GSE40277_EOS_AND_LEF1_TRANSDUCED_VS_CTRL_CD4_TCELL_UP	200	18	1.28258	1.00499	1.64079	0.0454923	155	152	121	117	79	61
265	GSE2770_IL12_ACT_VS_ACT_CD4_TCELL_6H_UP	http://www.broadinstitute.org/gsea/msigdb/cards/GSE2770_IL12_ACT_VS_ACT_CD4_TCELL_6H_UP	199	14	1.41787	1.00653	2.00828	0.0457875	78	78	58	58	18	19
266	GSE13493_CD4INTCD8POS_VS_CD8POS_THYMOCYTE_DN	http://www.broadinstitute.org/gsea/msigdb/cards/GSE13493_CD4INTCD8POS_VS_CD8POS_THYMOCYTE_DN	200	25	1.25408	1.00412	1.56813	0.0459041	180	177	155	153	77	74
267	GSE34515_CD16_POS_MONOCYTE_VS_DC_DN	http://www.broadinstitute.org/gsea/msigdb/cards/GSE34515_CD16_POS_MONOCYTE_VS_DC_DN	200	24	1.21631	1.00337	1.47554	0.0461226	240	233	209	206	58	40
268	GSE23308_WT_VS_MINERALCORTICOID_REC_KO_MACROPHAGE_CORTICOSTERONE_TREATED_UP	http://www.broadinstitute.org/gsea/msigdb/cards/GSE23308_WT_VS_MINERALCORTICOID_REC_KO_MACROPHAGE_CORTICOSTERONE_TREATED_UP	200	22	1.26145	1.0036	1.58855	0.0464985	173	172	138	136	57	56
269	GSE16386_IL4_VS_IL4_AND_ROSIGLITAZONE_STIM_MACROPHAGE_6H_DN	http://www.broadinstitute.org/gsea/msigdb/cards/GSE16386_IL4_VS_IL4_AND_ROSIGLITAZONE_STIM_MACROPHAGE_6H_DN	200	21	1.38946	1.00498	1.93118	0.0465772	89	88	65	64	59	44
270	GSE24634_TREG_VS_TCONV_POST_DAY5_IL4_CONVERSION_UP	http://www.broadinstitute.org/gsea/msigdb/cards/GSE24634_TREG_VS_TCONV_POST_DAY5_IL4_CONVERSION_UP	200	23	1.3873	1.00446	1.9243	0.0469184	88	87	68	68	63	47
271	GSE4984_GALECTIN1_VS_VEHICLE_CTRL_TREATED_DC_UP	http://www.broadinstitute.org/gsea/msigdb/cards/GSE4984_GALECTIN1_VS_VEHICLE_CTRL_TREATED_DC_UP	200	19	1.3276	1.00354	1.7618	0.0471691	116	115	91	89	79	55
272	GSE22886_UNSTIM_VS_IL2_STIM_NKCELL_UP	http://www.broadinstitute.org/gsea/msigdb/cards/GSE22886_UNSTIM_VS_IL2_STIM_NKCELL_UP	200	22	1.27832	1.00301	1.63262	0.0472201	158	153	125	121	112	80
273	GSE3982_NKCELL_VS_TH1_UP	http://www.broadinstitute.org/gsea/msigdb/cards/GSE3982_NKCELL_VS_TH1_UP	200	25	1.18339	1.00192	1.39851	0.0474221	330	317	282	278	82	71
274	GSE19888_ADENOSINE_A3R_INH_PRETREAT_AND_ACT_BY_A3R_VS_A3R_INH_AND_TCELL_MEMBRANES_ACT_MAST_CELL_DN	http://www.broadinstitute.org/gsea/msigdb/cards/GSE19888_ADENOSINE_A3R_INH_PRETREAT_AND_ACT_BY_A3R_VS_A3R_INH_AND_TCELL_MEMBRANES_ACT_MAST_CELL_DN	200	23	1.3255	1.00317	1.755	0.0474479	114	112	97	96	36	41
275	GSE5589_LPS_AND_IL10_VS_LPS_AND_IL6_STIM_MACROPHAGE_45MIN_DN	http://www.broadinstitute.org/gsea/msigdb/cards/GSE5589_LPS_AND_IL10_VS_LPS_AND_IL6_STIM_MACROPHAGE_45MIN_DN	200	17	1.39639	1.00351	1.95261	0.0476093	87	83	70	63	62	43
276	GSE42724_NAIVE_BCELL_VS_PLASMABLAST_DN	http://www.broadinstitute.org/gsea/msigdb/cards/GSE42724_NAIVE_BCELL_VS_PLASMABLAST_DN	199	17	1.3794	1.00336	1.90493	0.0476236	94	90	68	68	66	49
277	GSE13484_UNSTIM_VS_3H_YF17D_VACCINE_STIM_PBMC_UP	http://www.broadinstitute.org/gsea/msigdb/cards/GSE13484_UNSTIM_VS_3H_YF17D_VACCINE_STIM_PBMC_UP	200	22	1.28915	1.00258	1.66169	0.0476945	142	142	112	111	42	31
278	GSE2706_LPS_VS_R848_AND_LPS_2H_STIM_DC_UP	http://www.broadinstitute.org/gsea/msigdb/cards/GSE2706_LPS_VS_R848_AND_LPS_2H_STIM_DC_UP	200	17	1.19306	1.00169	1.42163	0.0478332	283	280	260	257	44	45
279	GSE6269_FLU_VS_E_COLI_INF_PBMC_DN	http://www.broadinstitute.org/gsea/msigdb/cards/GSE6269_FLU_VS_E_COLI_INF_PBMC_DN	164	16	1.28758	1.00224	1.65783	0.0479834	142	142	113	113	35	22
280	GSE19401_PAM2CSK4_VS_RETINOIC_ACID_AND_PAM2CSK4_STIM_FOLLICULAR_DC_DN	http://www.broadinstitute.org/gsea/msigdb/cards/GSE19401_PAM2CSK4_VS_RETINOIC_ACID_AND_PAM2CSK4_STIM_FOLLICULAR_DC_DN	200	32	1.20026	1.00161	1.43953	0.0479942	277	271	240	227	105	98
281	GSE29164_UNTREATED_VS_CD8_TCELL_AND_IL12_TREATED_MELANOMA_DAY3_DN	http://www.broadinstitute.org/gsea/msigdb/cards/GSE29164_UNTREATED_VS_CD8_TCELL_AND_IL12_TREATED_MELANOMA_DAY3_DN	200	20	1.30042	1.00165	1.6908	0.0485707	128	126	113	112	57	46
282	GSE19888_ADENOSINE_A3R_INH_VS_ACT_IN_MAST_CELL_UP	http://www.broadinstitute.org/gsea/msigdb/cards/GSE19888_ADENOSINE_A3R_INH_VS_ACT_IN_MAST_CELL_UP	199	12	1.49691	1.00214	2.26162	0.0487815	61	61	41	39	29	24
283	GSE25088_CTRL_VS_IL4_STIM_STAT6_KO_MACROPHAGE_DN	http://www.broadinstitute.org/gsea/msigdb/cards/GSE25088_CTRL_VS_IL4_STIM_STAT6_KO_MACROPHAGE_DN	196	12	1.54198	1.00217	2.40597	0.0488488	56	53	33	33	24	21
284	GSE17580_TREG_VS_TEFF_S_MANSONI_INF_DN	http://www.broadinstitute.org/gsea/msigdb/cards/GSE17580_TREG_VS_TEFF_S_MANSONI_INF_DN	200	21	1.36316	1.0004	1.86348	0.0497075	92	92	75	75	27	27
285	GSE15330_HSC_VS_LYMPHOID_PRIMED_MULTIPOTENT_PROGENITOR_IKAROS_KO_DN	http://www.broadinstitute.org/gsea/msigdb/cards/GSE15330_HSC_VS_LYMPHOID_PRIMED_MULTIPOTENT_PROGENITOR_IKAROS_KO_DN	200	18	1.42929	1.00036	2.05671	0.0497701	76	74	52	52	54	31
286	GSE2706_2H_VS_8H_R848_AND_LPS_STIM_DC_DN	http://www.broadinstitute.org/gsea/msigdb/cards/GSE2706_2H_VS_8H_R848_AND_LPS_STIM_DC_DN	200	15	1.33353	1.00022	1.78362	0.0498235	113	109	85	85	31	28
287	GSE2405_HEAT_KILLED_VS_LIVE_A_PHAGOCYTOPHILUM_STIM_NEUTROPHIL_9H_DN	http://www.broadinstitute.org/gsea/msigdb/cards/GSE2405_HEAT_KILLED_VS_LIVE_A_PHAGOCYTOPHILUM_STIM_NEUTROPHIL_9H_DN	200	24	1.32044	0.999989	1.74824	0.050009	117	115	93	93	70	54
288	GSE45365_NK_CELL_VS_CD8A_DC_MCMV_INFECTION_DN	http://www.broadinstitute.org/gsea/msigdb/cards/GSE45365_NK_CELL_VS_CD8A_DC_MCMV_INFECTION_DN	196	14	1.43651	0.999783	2.07978	0.0501378	72	72	51	50	38	31
289	GSE41867_DAY6_VS_DAY15_LCMV_ARMSTRONG_EFFECTOR_CD8_TCELL_UP	http://www.broadinstitute.org/gsea/msigdb/cards/GSE41867_DAY6_VS_DAY15_LCMV_ARMSTRONG_EFFECTOR_CD8_TCELL_UP	198	23	1.23345	0.999265	1.52432	0.0508067	201	198	167	166	94	91
290	GSE10239_KLRG1INT_VS_KLRG1HIGH_EFF_CD8_TCELL_UP	http://www.broadinstitute.org/gsea/msigdb/cards/GSE10239_KLRG1INT_VS_KLRG1HIGH_EFF_CD8_TCELL_UP	200	18	1.30658	0.998939	1.71386	0.0509155	127	125	101	97	57	41
291	GSE2770_IL12_ACT_VS_ACT_CD4_TCELL_2H_UP	http://www.broadinstitute.org/gsea/msigdb/cards/GSE2770_IL12_ACT_VS_ACT_CD4_TCELL_2H_UP	199	14	1.55997	0.997151	2.47093	0.0514877	47	47	32	32	32	19
292	GSE7852_TREG_VS_TCONV_THYMUS_DN	http://www.broadinstitute.org/gsea/msigdb/cards/GSE7852_TREG_VS_TCONV_THYMUS_DN	200	22	1.49651	0.997321	2.26802	0.0515428	60	57	41	39	38	26
293	GSE25123_IL4_VS_IL4_AND_ROSIGLITAZONE_STIM_MACROPHAGE_DAY10_UP	http://www.broadinstitute.org/gsea/msigdb/cards/GSE25123_IL4_VS_IL4_AND_ROSIGLITAZONE_STIM_MACROPHAGE_DAY10_UP	200	14	1.38927	0.996315	1.94519	0.0526041	81	81	65	65	56	29
294	GSE46606_UNSTIM_VS_CD40L_IL2_IL5_DAY1_STIMULATED_BCELL_DN	http://www.broadinstitute.org/gsea/msigdb/cards/GSE46606_UNSTIM_VS_CD40L_IL2_IL5_DAY1_STIMULATED_BCELL_DN	200	15	1.45083	0.995307	2.12945	0.052941	65	65	48	48	39	32
295	GSE15330_LYMPHOID_MULTIPOTENT_VS_GRANULOCYTE_MONOCYTE_PROGENITOR_IKAROS_KO_UP	http://www.broadinstitute.org/gsea/msigdb/cards/GSE15330_LYMPHOID_MULTIPOTENT_VS_GRANULOCYTE_MONOCYTE_PROGENITOR_IKAROS_KO_UP	200	17	1.35909	0.995907	1.86202	0.0531082	94	93	72	72	57	51
296	GSE8515_CTRL_VS_IL6_4H_STIM_MAC_DN	http://www.broadinstitute.org/gsea/msigdb/cards/GSE8515_CTRL_VS_IL6_4H_STIM_MAC_DN	200	25	1.21789	0.997335	1.48856	0.0531425	223	217	195	188	108	103
297	GSE3920_IFNA_VS_IFNG_TREATED_ENDOTHELIAL_CELL_DN	http://www.broadinstitute.org/gsea/msigdb/cards/GSE3920_IFNA_VS_IFNG_TREATED_ENDOTHELIAL_CELL_DN	167	26	1.25726	0.996844	1.58806	0.0532071	163	163	137	137	53	45
298	GSE20727_DNFB_ALLERGEN_VS_ROS_INH_AND_DNFB_ALLERGEN_TREATED_DC_DN	http://www.broadinstitute.org/gsea/msigdb/cards/GSE20727_DNFB_ALLERGEN_VS_ROS_INH_AND_DNFB_ALLERGEN_TREATED_DC_DN	200	23	1.28237	0.996397	1.65365	0.053374	141	139	115	115	74	50
299	GSE17721_POLYIC_VS_GARDIQUIMOD_16H_BMDC_DN	http://www.broadinstitute.org/gsea/msigdb/cards/GSE17721_POLYIC_VS_GARDIQUIMOD_16H_BMDC_DN	200	21	1.23735	0.996903	1.53789	0.0533853	190	189	163	157	48	44
300	GSE3982_DC_VS_NEUTROPHIL_LPS_STIM_UP	http://www.broadinstitute.org/gsea/msigdb/cards/GSE3982_DC_VS_NEUTROPHIL_LPS_STIM_UP	200	35	1.31884	0.995628	1.75167	0.0536859	114	112	92	91	71	55
301	GSE23502_BM_VS_COLON_TUMOR_HDC_KO_MYELOID_DERIVED_SUPPRESSOR_CELL_DN	http://www.broadinstitute.org/gsea/msigdb/cards/GSE23502_BM_VS_COLON_TUMOR_HDC_KO_MYELOID_DERIVED_SUPPRESSOR_CELL_DN	200	24	1.2886	0.99599	1.67146	0.0536915	140	136	107	106	83	82
302	GSE21360_SECONDARY_VS_QUATERNARY_MEMORY_CD8_TCELL_DN	http://www.broadinstitute.org/gsea/msigdb/cards/GSE21360_SECONDARY_VS_QUATERNARY_MEMORY_CD8_TCELL_DN	162	13	1.36965	0.994814	1.89093	0.053846	86	85	74	73	26	21
303	GSE22935_UNSTIM_VS_12H_MBOVIS_BCG_STIM_MYD88_KO_MACROPHAGE_UP	http://www.broadinstitute.org/gsea/msigdb/cards/GSE22935_UNSTIM_VS_12H_MBOVIS_BCG_STIM_MYD88_KO_MACROPHAGE_UP	200	22	1.27723	0.995409	1.642	0.0543889	148	144	121	119	75	61
304	GSE22886_NAIVE_VS_MEMORY_TCELL_UP	http://www.broadinstitute.org/gsea/msigdb/cards/GSE22886_NAIVE_VS_MEMORY_TCELL_UP	200	26	1.2502	0.995559	1.57256	0.0546567	176	171	139	139	95	72
305	GSE24142_DN2_VS_DN3_THYMOCYTE_FETAL_UP	http://www.broadinstitute.org/gsea/msigdb/cards/GSE24142_DN2_VS_DN3_THYMOCYTE_FETAL_UP	200	23	1.35662	0.993902	1.8601	0.0546948	94	94	71	70	38	23
306	GSE9988_ANTI_TREM1_VS_LPS_MONOCYTE_UP	http://www.broadinstitute.org/gsea/msigdb/cards/GSE9988_ANTI_TREM1_VS_LPS_MONOCYTE_UP	199	21	1.30104	0.994521	1.70647	0.0548837	126	124	99	99	59	44
307	GSE6674_UNSTIM_VS_CPG_STIM_BCELL_UP	http://www.broadinstitute.org/gsea/msigdb/cards/GSE6674_UNSTIM_VS_CPG_STIM_BCELL_UP	143	17	1.3058	0.994251	1.72018	0.0550615	124	122	94	94	53	51
308	GSE13411_NAIVE_VS_SWITCHED_MEMORY_BCELL_UP	http://www.broadinstitute.org/gsea/msigdb/cards/GSE13411_NAIVE_VS_SWITCHED_MEMORY_BCELL_UP	200	18	1.16142	0.996071	1.35477	0.0561728	381	373	338	331	100	104
309	GSE5455_HEALTHY_VS_TUMOR_BEARING_MOUSE_SPLEEN_MONOCYTE_DN	http://www.broadinstitute.org/gsea/msigdb/cards/GSE5455_HEALTHY_VS_TUMOR_BEARING_MOUSE_SPLEEN_MONOCYTE_DN	200	15	1.72144	0.985565	3.04356	0.0562812	29	29	23	23	23	11
310	GSE41176_UNSTIM_VS_ANTI_IGM_STIM_BCELL_1H_UP	http://www.broadinstitute.org/gsea/msigdb/cards/GSE41176_UNSTIM_VS_ANTI_IGM_STIM_BCELL_1H_UP	200	20	1.3381	0.992232	1.80933	0.0562882	97	97	81	81	32	34
311	GSE17721_POLYIC_VS_GARDIQUIMOD_24H_BMDC_DN	http://www.broadinstitute.org/gsea/msigdb/cards/GSE17721_POLYIC_VS_GARDIQUIMOD_24H_BMDC_DN	199	17	1.39892	0.991031	1.98803	0.0563299	81	80	56	56	41	29
312	GSE31082_DP_VS_CD8_SP_THYMOCYTE_DN	http://www.broadinstitute.org/gsea/msigdb/cards/GSE31082_DP_VS_CD8_SP_THYMOCYTE_DN	200	17	1.33577	0.990887	1.807	0.0574667	102	100	78	78	81	57
313	GSE36392_EOSINOPHIL_VS_MAC_IL25_TREATED_LUNG_UP	http://www.broadinstitute.org/gsea/msigdb/cards/GSE36392_EOSINOPHIL_VS_MAC_IL25_TREATED_LUNG_UP	200	19	1.43431	0.988679	2.09635	0.057471	68	67	48	48	34	28
314	GSE4142_PLASMA_CELL_VS_MEMORY_BCELL_DN	http://www.broadinstitute.org/gsea/msigdb/cards/GSE4142_PLASMA_CELL_VS_MEMORY_BCELL_DN	199	18	1.47109	0.987718	2.21672	0.0576087	62	62	39	39	26	22
315	GSE23308_CTRL_VS_CORTICOSTERONE_TREATED_MACROPHAGE_MINERALCORTICOID_REC_KO_UP	http://www.broadinstitute.org/gsea/msigdb/cards/GSE23308_CTRL_VS_CORTICOSTERONE_TREATED_MACROPHAGE_MINERALCORTICOID_REC_KO_UP	200	20	1.19524	0.99413	1.43825	0.0577932	265	259	224	220	65	50
316	GSE13229_IMM_VS_MATURE_NKCELL_UP	http://www.broadinstitute.org/gsea/msigdb/cards/GSE13229_IMM_VS_MATURE_NKCELL_UP	200	17	1.31311	0.990811	1.74616	0.0580219	116	114	87	87	56	39
317	GSE9960_HEALTHY_VS_SEPSIS_PBMC_DN	http://www.broadinstitute.org/gsea/msigdb/cards/GSE9960_HEALTHY_VS_SEPSIS_PBMC_DN	193	19	1.30589	0.990893	1.72484	0.0581025	119	115	103	97	65	49
318	GSE9946_IMMATURE_VS_PROSTAGLANDINE2_TREATED_MATURE_DC_DN	http://www.broadinstitute.org/gsea/msigdb/cards/GSE9946_IMMATURE_VS_PROSTAGLANDINE2_TREATED_MATURE_DC_DN	141	19	1.28188	0.991278	1.66111	0.0583475	135	133	111	110	74	61
319	GSE29618_PRE_VS_DAY7_POST_TIV_FLU_VACCINE_BCELL_UP	http://www.broadinstitute.org/gsea/msigdb/cards/GSE29618_PRE_VS_DAY7_POST_TIV_FLU_VACCINE_BCELL_UP	200	24	1.19684	0.993503	1.4423	0.0585751	249	244	241	236	56	55
320	GSE15330_WT_VS_IKAROS_KO_LYMPHOID_MULTIPOTENT_PROGENITOR_UP	http://www.broadinstitute.org/gsea/msigdb/cards/GSE15330_WT_VS_IKAROS_KO_LYMPHOID_MULTIPOTENT_PROGENITOR_UP	200	18	1.18084	0.993991	1.4035	0.0585776	298	291	264	262	75	57
321	GSE17721_LPS_VS_PAM3CSK4_24H_BMDC_DN	http://www.broadinstitute.org/gsea/msigdb/cards/GSE17721_LPS_VS_PAM3CSK4_24H_BMDC_DN	200	21	1.32649	0.989139	1.78501	0.0591809	104	104	82	81	51	40
322	GSE5589_LPS_VS_LPS_AND_IL10_STIM_IL6_KO_MACROPHAGE_180MIN_DN	http://www.broadinstitute.org/gsea/msigdb/cards/GSE5589_LPS_VS_LPS_AND_IL10_STIM_IL6_KO_MACROPHAGE_180MIN_DN	200	21	1.2922	0.989625	1.69225	0.0596823	130	128	98	98	40	34
323	GSE17721_PAM3CSK4_VS_CPG_2H_BMDC_DN	http://www.broadinstitute.org/gsea/msigdb/cards/GSE17721_PAM3CSK4_VS_CPG_2H_BMDC_DN	200	25	1.18284	0.993125	1.40956	0.059757	284	282	259	251	108	94
324	GSE17186_MEMORY_VS_CD21HIGH_TRANSITIONAL_BCELL_UP	http://www.broadinstitute.org/gsea/msigdb/cards/GSE17186_MEMORY_VS_CD21HIGH_TRANSITIONAL_BCELL_UP	200	25	1.27816	0.989844	1.65351	0.059889	136	133	112	112	85	67
325	GSE8921_UNSTIM_0H_VS_TLR1_2_STIM_MONOCYTE_24H_DN	http://www.broadinstitute.org/gsea/msigdb/cards/GSE8921_UNSTIM_0H_VS_TLR1_2_STIM_MONOCYTE_24H_DN	200	26	1.1817	0.992956	1.40709	0.0600658	296	286	257	255	77	62
326	GSE17721_LPS_VS_PAM3CSK4_16H_BMDC_UP	http://www.broadinstitute.org/gsea/msigdb/cards/GSE17721_LPS_VS_PAM3CSK4_16H_BMDC_UP	200	21	1.43692	0.983757	2.11166	0.0607903	63	63	49	49	35	22
327	GSE3982_NEUTROPHIL_VS_EFF_MEMORY_CD4_TCELL_DN	http://www.broadinstitute.org/gsea/msigdb/cards/GSE3982_NEUTROPHIL_VS_EFF_MEMORY_CD4_TCELL_DN	200	13	1.23585	0.99035	1.54412	0.0609229	178	177	151	151	27	18
328	GSE26488_WT_VS_HDAC7_KO_DOUBLE_POSITIVE_THYMOCYTE_DN	http://www.broadinstitute.org/gsea/msigdb/cards/GSE26488_WT_VS_HDAC7_KO_DOUBLE_POSITIVE_THYMOCYTE_DN	195	15	1.65248	0.9773	2.84983	0.0609903	36	36	23	23	27	17
329	GSE3982_EFF_MEMORY_VS_CENT_MEMORY_CD4_TCELL_UP	http://www.broadinstitute.org/gsea/msigdb/cards/GSE3982_EFF_MEMORY_VS_CENT_MEMORY_CD4_TCELL_UP	200	20	1.23018	0.990329	1.53034	0.0612065	193	190	157	155	69	58
330	GSE17721_PAM3CSK4_VS_GADIQUIMOD_12H_BMDC_UP	http://www.broadinstitute.org/gsea/msigdb/cards/GSE17721_PAM3CSK4_VS_GADIQUIMOD_12H_BMDC_UP	200	22	1.24207	0.989697	1.56122	0.06142	172	171	144	141	49	47
331	GSE15930_STIM_VS_STIM_AND_IL12_72H_CD8_T_CELL_DN	http://www.broadinstitute.org/gsea/msigdb/cards/GSE15930_STIM_VS_STIM_AND_IL12_72H_CD8_T_CELL_DN	200	29	1.22685	0.990208	1.52076	0.0614846	186	183	183	178	87	80
332	GSE1460_CD4_THYMOCYTE_VS_NAIVE_CD4_TCELL_ADULT_BLOOD_DN	http://www.broadinstitute.org/gsea/msigdb/cards/GSE1460_CD4_THYMOCYTE_VS_NAIVE_CD4_TCELL_ADULT_BLOOD_DN	200	20	1.33256	0.986155	1.80796	0.0616359	104	101	76	76	53	49
333	GSE40273_GATA1_KO_VS_WT_TREG_UP	http://www.broadinstitute.org/gsea/msigdb/cards/GSE40273_GATA1_KO_VS_WT_TREG_UP	200	29	1.22348	0.989881	1.51365	0.0620676	196	193	171	170	74	64
334	GSE36392_EOSINOPHIL_VS_NEUTROPHIL_IL25_TREATED_LUNG_DN	http://www.broadinstitute.org/gsea/msigdb/cards/GSE36392_EOSINOPHIL_VS_NEUTROPHIL_IL25_TREATED_LUNG_DN	199	26	1.27637	0.986894	1.65405	0.0629853	135	133	111	110	63	50
335	GSE2826_WT_VS_XID_BCELL_UP	http://www.broadinstitute.org/gsea/msigdb/cards/GSE2826_WT_VS_XID_BCELL_UP	200	28	1.18944	0.990562	1.42914	0.0631223	267	259	239	231	87	74
336	GSE360_L_MAJOR_VS_B_MALAYI_HIGH_DOSE_MAC_UP	http://www.broadinstitute.org/gsea/msigdb/cards/GSE360_L_MAJOR_VS_B_MALAYI_HIGH_DOSE_MAC_UP	200	25	1.26615	0.9872	1.62743	0.0631258	149	144	119	115	80	65
337	GSE12845_IGD_NEG_BLOOD_VS_DARKZONE_GC_TONSIL_BCELL_DN	http://www.broadinstitute.org/gsea/msigdb/cards/GSE12845_IGD_NEG_BLOOD_VS_DARKZONE_GC_TONSIL_BCELL_DN	200	12	1.536	0.97632	2.44818	0.0634988	46	46	31	31	35	21
338	GSE5679_RARA_AGONIST_AM580_VS_AM580_AND_ROSIGLITAZONE_TREATED_DC_DN	http://www.broadinstitute.org/gsea/msigdb/cards/GSE5679_RARA_AGONIST_AM580_VS_AM580_AND_ROSIGLITAZONE_TREATED_DC_DN	200	14	1.56256	0.975139	2.53944	0.0636451	43	43	30	29	33	21
339	GSE360_L_MAJOR_VS_B_MALAYI_LOW_DOSE_DC_DN	http://www.broadinstitute.org/gsea/msigdb/cards/GSE360_L_MAJOR_VS_B_MALAYI_LOW_DOSE_DC_DN	200	26	1.28397	0.985832	1.67694	0.0637614	134	129	104	100	67	55
340	GSE19401_PAM2CSK4_VS_RETINOIC_ACID_STIM_FOLLICULAR_DC_UP	http://www.broadinstitute.org/gsea/msigdb/cards/GSE19401_PAM2CSK4_VS_RETINOIC_ACID_STIM_FOLLICULAR_DC_UP	200	17	1.27644	0.985998	1.65644	0.0639264	137	134	109	106	51	38
341	GSE14908_RESTING_VS_HDM_STIM_CD4_TCELL_ATOPIC_PATIENT_DN	http://www.broadinstitute.org/gsea/msigdb/cards/GSE14908_RESTING_VS_HDM_STIM_CD4_TCELL_ATOPIC_PATIENT_DN	200	20	1.35938	0.982414	1.89097	0.0639597	88	88	65	64	47	40
342	GSE41176_UNSTIM_VS_ANTI_IGM_STIM_BCELL_3H_DN	http://www.broadinstitute.org/gsea/msigdb/cards/GSE41176_UNSTIM_VS_ANTI_IGM_STIM_BCELL_3H_DN	200	20	1.17886	0.990151	1.40422	0.0644988	287	282	262	255	53	39
343	GSE6259_DEC205_POS_DC_VS_BCELL_UP	http://www.broadinstitute.org/gsea/msigdb/cards/GSE6259_DEC205_POS_DC_VS_BCELL_UP	152	20	1.32715	0.98281	1.79894	0.0648187	100	100	77	77	42	34
344	GSE369_PRE_VS_POST_IL6_INJECTION_IFNG_KO_LIVER_DN	http://www.broadinstitute.org/gsea/msigdb/cards/GSE369_PRE_VS_POST_IL6_INJECTION_IFNG_KO_LIVER_DN	200	14	1.4097	0.979041	2.04407	0.0649522	71	70	50	50	37	29
345	GSE1460_NAIVE_CD4_TCELL_CORD_BLOOD_VS_THYMIC_STROMAL_CELL_DN	http://www.broadinstitute.org/gsea/msigdb/cards/GSE1460_NAIVE_CD4_TCELL_CORD_BLOOD_VS_THYMIC_STROMAL_CELL_DN	200	23	1.32183	0.982869	1.78475	0.0649949	105	104	79	78	65	46
346	GSE10147_IL3_AND_HIVP17_VS_IL3_AND_CPG_STIM_PDC_DN	http://www.broadinstitute.org/gsea/msigdb/cards/GSE10147_IL3_AND_HIVP17_VS_IL3_AND_CPG_STIM_PDC_DN	151	14	1.36738	0.980553	1.91632	0.0652045	84	82	67	62	50	32
347	GSE3720_LPS_VS_PMA_STIM_VD2_GAMMADELTA_TCELL_UP	http://www.broadinstitute.org/gsea/msigdb/cards/GSE3720_LPS_VS_PMA_STIM_VD2_GAMMADELTA_TCELL_UP	132	13	1.51769	0.973832	2.3973	0.0654753	51	49	35	32	41	26
348	GSE18791_UNSTIM_VS_NEWCATSLE_VIRUS_DC_18H_DN	http://www.broadinstitute.org/gsea/msigdb/cards/GSE18791_UNSTIM_VS_NEWCATSLE_VIRUS_DC_18H_DN	200	9	1.43661	0.976679	2.12851	0.0658132	62	61	46	45	19	21
349	GSE14908_RESTING_VS_HDM_STIM_CD4_TCELL_ATOPIC_PATIENT_UP	http://www.broadinstitute.org/gsea/msigdb/cards/GSE14908_RESTING_VS_HDM_STIM_CD4_TCELL_ATOPIC_PATIENT_UP	200	12	1.3909	0.97826	1.98988	0.0662004	76	75	55	55	41	28
350	GSE26343_WT_VS_NFAT5_KO_MACROPHAGE_UP	http://www.broadinstitute.org/gsea/msigdb/cards/GSE26343_WT_VS_NFAT5_KO_MACROPHAGE_UP	200	18	1.16135	0.989894	1.36307	0.0664649	347	341	314	306	49	47
351	GSE2405_HEAT_KILLED_LYSATE_VS_LIVE_A_PHAGOCYTOPHILUM_STIM_NEUTROPHIL_24H_DN	http://www.broadinstitute.org/gsea/msigdb/cards/GSE2405_HEAT_KILLED_LYSATE_VS_LIVE_A_PHAGOCYTOPHILUM_STIM_NEUTROPHIL_24H_DN	200	27	1.26915	0.983887	1.64071	0.0665533	139	137	112	111	74	53
352	GSE38681_WT_VS_LYL1_KO_LYMPHOID_PRIMED_MULTIPOTENT_PROGENITOR_UP	http://www.broadinstitute.org/gsea/msigdb/cards/GSE38681_WT_VS_LYL1_KO_LYMPHOID_PRIMED_MULTIPOTENT_PROGENITOR_UP	200	19	1.24128	0.985305	1.56641	0.0666365	168	166	136	135	44	34
353	GSE4590_SMALL_VS_LARGE_PRE_BCELL_DN	http://www.broadinstitute.org/gsea/msigdb/cards/GSE4590_SMALL_VS_LARGE_PRE_BCELL_DN	155	9	1.26229	0.983904	1.62301	0.0669416	144	143	116	114	27	27
354	GSE1791_CTRL_VS_NEUROMEDINU_IN_T_CELL_LINE_6H_UP	http://www.broadinstitute.org/gsea/msigdb/cards/GSE1791_CTRL_VS_NEUROMEDINU_IN_T_CELL_LINE_6H_UP	200	17	1.48376	0.97244	2.28892	0.0673131	53	53	37	36	25	18
355	GSE43863_TFH_VS_LY6C_LOW_CXCR5NEG_EFFECTOR_CD4_TCELL_UP	http://www.broadinstitute.org/gsea/msigdb/cards/GSE43863_TFH_VS_LY6C_LOW_CXCR5NEG_EFFECTOR_CD4_TCELL_UP	200	14	1.53017	0.970345	2.44777	0.0673233	46	46	32	30	23	19
356	GSE5589_WT_VS_IL6_KO_LPS_STIM_MACROPHAGE_45MIN_UP	http://www.broadinstitute.org/gsea/msigdb/cards/GSE5589_WT_VS_IL6_KO_LPS_STIM_MACROPHAGE_45MIN_UP	200	20	1.32427	0.979413	1.79605	0.0680616	96	96	78	78	36	33
357	GSE3982_MAST_CELL_VS_MAC_UP	http://www.broadinstitute.org/gsea/msigdb/cards/GSE3982_MAST_CELL_VS_MAC_UP	200	16	1.24885	0.983681	1.58859	0.0680633	160	157	127	126	46	35
358	GSE5542_IFNG_VS_IFNA_TREATED_EPITHELIAL_CELLS_6H_DN	http://www.broadinstitute.org/gsea/msigdb/cards/GSE5542_IFNG_VS_IFNA_TREATED_EPITHELIAL_CELLS_6H_DN	200	19	1.31281	0.979897	1.7656	0.0682363	109	107	80	80	57	48
359	GSE2770_IL12_ACT_VS_ACT_CD4_TCELL_2H_DN	http://www.broadinstitute.org/gsea/msigdb/cards/GSE2770_IL12_ACT_VS_ACT_CD4_TCELL_2H_DN	200	19	1.41794	0.973848	2.0773	0.0685566	64	64	49	49	33	27
360	GSE3982_BASOPHIL_VS_TH2_DN	http://www.broadinstitute.org/gsea/msigdb/cards/GSE3982_BASOPHIL_VS_TH2_DN	200	29	1.22093	0.984525	1.51593	0.0690999	191	189	163	160	97	67
361	GSE36392_EOSINOPHIL_VS_NEUTROPHIL_IL25_TREATED_LUNG_UP	http://www.broadinstitute.org/gsea/msigdb/cards/GSE36392_EOSINOPHIL_VS_NEUTROPHIL_IL25_TREATED_LUNG_UP	200	19	1.26644	0.981655	1.63724	0.0691768	137	136	112	111	71	53
362	GSE2197_CPG_DNA_VS_UNTREATED_IN_DC_UP	http://www.broadinstitute.org/gsea/msigdb/cards/GSE2197_CPG_DNA_VS_UNTREATED_IN_DC_UP	200	15	1.32912	0.977425	1.81203	0.0696392	94	91	77	77	29	16
363	GSE15659_NAIVE_VS_PTPRC_NEG_CD4_TCELL_UP	http://www.broadinstitute.org/gsea/msigdb/cards/GSE15659_NAIVE_VS_PTPRC_NEG_CD4_TCELL_UP	200	27	1.19543	0.985479	1.45149	0.0700855	244	236	203	200	119	102
364	GSE13547_CTRL_VS_ANTI_IGM_STIM_BCELL_2H_DN	http://www.broadinstitute.org/gsea/msigdb/cards/GSE13547_CTRL_VS_ANTI_IGM_STIM_BCELL_2H_DN	157	10	1.52465	0.963631	2.44183	0.0717132	44	44	31	31	14	13
365	GSE3982_EFF_MEMORY_VS_CENT_MEMORY_CD4_TCELL_DN	http://www.broadinstitute.org/gsea/msigdb/cards/GSE3982_EFF_MEMORY_VS_CENT_MEMORY_CD4_TCELL_DN	199	16	1.33003	0.975176	1.82199	0.0717512	98	95	73	71	55	46
366	GSE9988_ANTI_TREM1_AND_LPS_VS_VEHICLE_TREATED_MONOCYTES_UP	http://www.broadinstitute.org/gsea/msigdb/cards/GSE9988_ANTI_TREM1_AND_LPS_VS_VEHICLE_TREATED_MONOCYTES_UP	200	14	1.43367	0.968688	2.13555	0.071774	58	58	45	45	30	16
367	GSE20366_TREG_VS_NAIVE_CD4_TCELL_DN	http://www.broadinstitute.org/gsea/msigdb/cards/GSE20366_TREG_VS_NAIVE_CD4_TCELL_DN	200	20	1.20288	0.983439	1.47282	0.0722899	217	215	182	182	68	63
368	GSE17186_MEMORY_VS_NAIVE_BCELL_UP	http://www.broadinstitute.org/gsea/msigdb/cards/GSE17186_MEMORY_VS_NAIVE_BCELL_UP	200	20	1.26318	0.978532	1.63408	0.0729565	140	135	114	110	59	39
369	GSE45365_WT_VS_IFNAR_KO_CD11B_DC_DN	http://www.broadinstitute.org/gsea/msigdb/cards/GSE45365_WT_VS_IFNAR_KO_CD11B_DC_DN	195	20	1.22773	0.980822	1.53869	0.0733299	175	172	150	148	97	79
370	GSE10239_NAIVE_VS_DAY4.5_EFF_CD8_TCELL_UP	http://www.broadinstitute.org/gsea/msigdb/cards/GSE10239_NAIVE_VS_DAY4.5_EFF_CD8_TCELL_UP	200	16	1.28458	0.976585	1.69258	0.0733757	114	114	103	101	30	28
371	GSE27786_LSK_VS_NEUTROPHIL_UP	http://www.broadinstitute.org/gsea/msigdb/cards/GSE27786_LSK_VS_NEUTROPHIL_UP	200	20	1.289	0.975871	1.70646	0.0738187	115	113	95	95	73	49
372	GSE19772_CTRL_VS_HCMV_INF_MONOCYTES_AND_PI3K_INHIBITION_UP	http://www.broadinstitute.org/gsea/msigdb/cards/GSE19772_CTRL_VS_HCMV_INF_MONOCYTES_AND_PI3K_INHIBITION_UP	198	14	1.34804	0.971377	1.87848	0.0741161	83	83	65	65	27	27
373	GSE23321_CENTRAL_MEMORY_VS_NAIVE_CD8_TCELL_DN	http://www.broadinstitute.org/gsea/msigdb/cards/GSE23321_CENTRAL_MEMORY_VS_NAIVE_CD8_TCELL_DN	200	27	1.2334	0.979779	1.5549	0.0741264	169	165	139	139	55	49
374	GSE5589_LPS_VS_LPS_AND_IL10_STIM_IL6_KO_MACROPHAGE_180MIN_UP	http://www.broadinstitute.org/gsea/msigdb/cards/GSE5589_LPS_VS_LPS_AND_IL10_STIM_IL6_KO_MACROPHAGE_180MIN_UP	200	21	1.32633	0.972851	1.81529	0.0741839	112	93	87	72	47	36
375	GSE19888_CTRL_VS_A3R_INHIBITOR_TREATED_MAST_CELL_UP	http://www.broadinstitute.org/gsea/msigdb/cards/GSE19888_CTRL_VS_A3R_INHIBITOR_TREATED_MAST_CELL_UP	200	24	1.21262	0.981339	1.5001	0.074209	198	195	167	166	75	55
376	GSE13738_TCR_VS_BYSTANDER_ACTIVATED_CD4_TCELL_UP	http://www.broadinstitute.org/gsea/msigdb/cards/GSE13738_TCR_VS_BYSTANDER_ACTIVATED_CD4_TCELL_UP	200	19	1.20853	0.981535	1.48995	0.0744028	207	205	170	168	45	43
377	GSE43863_TH1_VS_LY6C_INT_CXCR5POS_EFFECTOR_CD4_TCELL_UP	http://www.broadinstitute.org/gsea/msigdb/cards/GSE43863_TH1_VS_LY6C_INT_CXCR5POS_EFFECTOR_CD4_TCELL_UP	200	26	1.21054	0.981155	1.49493	0.0746884	197	196	178	174	92	72
378	GSE46606_DAY1_VS_DAY3_CD40L_IL2_IL5_STIMULATED_BCELL_DN	http://www.broadinstitute.org/gsea/msigdb/cards/GSE46606_DAY1_VS_DAY3_CD40L_IL2_IL5_STIMULATED_BCELL_DN	199	10	1.58518	0.955262	2.67335	0.0747811	37	37	25	25	23	18
379	GSE1460_DP_VS_CD4_THYMOCYTE_DN	http://www.broadinstitute.org/gsea/msigdb/cards/GSE1460_DP_VS_CD4_THYMOCYTE_DN	200	17	1.62501	0.952681	2.83598	0.0750178	35	35	21	21	28	21
380	GSE10239_NAIVE_VS_KLRG1INT_EFF_CD8_TCELL_UP	http://www.broadinstitute.org/gsea/msigdb/cards/GSE10239_NAIVE_VS_KLRG1INT_EFF_CD8_TCELL_UP	200	13	1.39723	0.966488	2.03378	0.0753987	67	67	49	49	23	28
381	GSE22886_DC_VS_MONOCYTE_DN	http://www.broadinstitute.org/gsea/msigdb/cards/GSE22886_DC_VS_MONOCYTE_DN	200	17	1.30476	0.97321	1.75515	0.0754043	105	104	81	81	34	25
382	GSE9650_EFFECTOR_VS_MEMORY_CD8_TCELL_DN	http://www.broadinstitute.org/gsea/msigdb/cards/GSE9650_EFFECTOR_VS_MEMORY_CD8_TCELL_DN	200	21	1.35485	0.969041	1.90387	0.0758197	81	81	61	61	49	33
383	GSE21927_UNTREATED_VS_GMCSF_GCSF_TREATED_BONE_MARROW_DN	http://www.broadinstitute.org/gsea/msigdb/cards/GSE21927_UNTREATED_VS_GMCSF_GCSF_TREATED_BONE_MARROW_DN	198	9	1.9392	0.933483	4.27315	0.076349	20	20	10	10	12	5
384	GSE17580_UNINFECTED_VS_S_MANSONI_INF_TEFF_DN	http://www.broadinstitute.org/gsea/msigdb/cards/GSE17580_UNINFECTED_VS_S_MANSONI_INF_TEFF_DN	200	9	1.74254	0.943335	3.33648	0.0765133	27	27	16	15	14	12
385	GSE1432_CTRL_VS_IFNG_24H_MICROGLIA_DN	http://www.broadinstitute.org/gsea/msigdb/cards/GSE1432_CTRL_VS_IFNG_24H_MICROGLIA_DN	200	19	1.67197	0.946423	3.01982	0.0768686	30	29	19	19	15	16
386	GSE13547_CTRL_VS_ANTI_IGM_STIM_BCELL_2H_UP	http://www.broadinstitute.org/gsea/msigdb/cards/GSE13547_CTRL_VS_ANTI_IGM_STIM_BCELL_2H_UP	180	20	1.23467	0.976961	1.56263	0.0776277	161	159	137	135	111	80
387	GSE13547_CTRL_VS_ANTI_IGM_STIM_ZFX_KO_BCELL_12H_UP	http://www.broadinstitute.org/gsea/msigdb/cards/GSE13547_CTRL_VS_ANTI_IGM_STIM_ZFX_KO_BCELL_12H_UP	131	11	1.48315	0.957121	2.32139	0.0778887	48	48	35	35	29	15
388	GSE10239_NAIVE_VS_KLRG1INT_EFF_CD8_TCELL_DN	http://www.broadinstitute.org/gsea/msigdb/cards/GSE10239_NAIVE_VS_KLRG1INT_EFF_CD8_TCELL_DN	200	23	1.35641	0.965994	1.91395	0.078466	78	78	60	60	46	26
389	GSE6092_UNSTIM_VS_IFNG_STIM_AND_B_BURGDORFERI_INF_ENDOTHELIAL_CELL_UP	http://www.broadinstitute.org/gsea/msigdb/cards/GSE6092_UNSTIM_VS_IFNG_STIM_AND_B_BURGDORFERI_INF_ENDOTHELIAL_CELL_UP	200	32	1.25488	0.974453	1.61902	0.0785516	141	138	116	116	70	53
390	GSE36078_WT_VS_IL1R_KO_LUNG_DC_AFTER_AD5_INF_UP	http://www.broadinstitute.org/gsea/msigdb/cards/GSE36078_WT_VS_IL1R_KO_LUNG_DC_AFTER_AD5_INF_UP	200	21	1.40631	0.961932	2.07183	0.0786101	65	64	46	46	45	25
391	GSE19888_ADENOSINE_A3R_INH_VS_INH_PRETREAT_AND_ACT_WITH_TCELL_MEMBRANES_MAST_CELL_DN	http://www.broadinstitute.org/gsea/msigdb/cards/GSE19888_ADENOSINE_A3R_INH_VS_INH_PRETREAT_AND_ACT_WITH_TCELL_MEMBRANES_MAST_CELL_DN	200	16	1.18714	0.980439	1.43848	0.0788431	243	236	211	207	59	52
392	GSE7460_TREG_VS_TCONV_ACT_DN	http://www.broadinstitute.org/gsea/msigdb/cards/GSE7460_TREG_VS_TCONV_ACT_DN	200	25	1.19349	0.979772	1.45486	0.0789372	220	220	201	196	46	48
393	GSE360_DC_VS_MAC_DN	http://www.broadinstitute.org/gsea/msigdb/cards/GSE360_DC_VS_MAC_DN	200	23	1.27251	0.972459	1.66873	0.0790619	121	121	101	101	58	49
394	GSE27670_CTRL_VS_BLIMP1_TRANSDUCED_GC_BCELL_DN	http://www.broadinstitute.org/gsea/msigdb/cards/GSE27670_CTRL_VS_BLIMP1_TRANSDUCED_GC_BCELL_DN	200	30	1.16273	0.982561	1.37643	0.079239	314	303	287	282	93	79
395	GSE360_L_DONOVANI_VS_B_MALAYI_LOW_DOSE_MAC_DN	http://www.broadinstitute.org/gsea/msigdb/cards/GSE360_L_DONOVANI_VS_B_MALAYI_LOW_DOSE_MAC_DN	200	26	1.20341	0.978404	1.48058	0.0795422	199	196	203	202	50	51
396	GSE43955_TH0_VS_TGFB_IL6_IL23_TH17_ACT_CD4_TCELL_60H_UP	http://www.broadinstitute.org/gsea/msigdb/cards/GSE43955_TH0_VS_TGFB_IL6_IL23_TH17_ACT_CD4_TCELL_60H_UP	200	25	1.27703	0.971566	1.68287	0.0796404	120	119	98	96	48	41
397	GSE15735_2H_VS_12H_HDAC_INHIBITOR_TREATED_CD4_TCELL_DN	http://www.broadinstitute.org/gsea/msigdb/cards/GSE15735_2H_VS_12H_HDAC_INHIBITOR_TREATED_CD4_TCELL_DN	200	22	1.25284	0.973534	1.61459	0.0798737	138	135	119	119	78	61
398	GSE2770_UNTREATED_VS_TGFB_AND_IL4_TREATED_ACT_CD4_TCELL_48H_DN	http://www.broadinstitute.org/gsea/msigdb/cards/GSE2770_UNTREATED_VS_TGFB_AND_IL4_TREATED_ACT_CD4_TCELL_48H_DN	200	23	1.33343	0.965758	1.84773	0.0804785	86	85	70	69	53	40
399	GSE40666_NAIVE_VS_EFFECTOR_CD8_TCELL_UP	http://www.broadinstitute.org/gsea/msigdb/cards/GSE40666_NAIVE_VS_EFFECTOR_CD8_TCELL_UP	200	15	1.4198	0.958136	2.12242	0.0808393	60	60	42	42	34	21
400	GSE23398_WT_VS_IL2_KO_CD4_TCELL_SCURFY_MOUSE_DN	http://www.broadinstitute.org/gsea/msigdb/cards/GSE23398_WT_VS_IL2_KO_CD4_TCELL_SCURFY_MOUSE_DN	200	16	1.23989	0.973998	1.58131	0.0808645	154	151	125	123	43	39
401	GSE12963_ENV_NEF_VS_ENV_NEF_AND_VPR_DEFICIENT_HIV1_INF_CD4_TCELL_DN	http://www.broadinstitute.org/gsea/msigdb/cards/GSE12963_ENV_NEF_VS_ENV_NEF_AND_VPR_DEFICIENT_HIV1_INF_CD4_TCELL_DN	146	16	1.34195	0.964156	1.87759	0.0813663	84	84	62	62	44	31
402	GSE13485_CTRL_VS_DAY21_YF17D_VACCINE_PBMC_DN	http://www.broadinstitute.org/gsea/msigdb/cards/GSE13485_CTRL_VS_DAY21_YF17D_VACCINE_PBMC_DN	200	14	1.2851	0.969189	1.70898	0.0814915	115	112	95	89	51	42
403	GSE21546_UNSTIM_VS_ANTI_CD3_STIM_ELK1_KO_DP_THYMOCYTES_DN	http://www.broadinstitute.org/gsea/msigdb/cards/GSE21546_UNSTIM_VS_ANTI_CD3_STIM_ELK1_KO_DP_THYMOCYTES_DN	195	19	1.20399	0.976736	1.48578	0.0820024	201	199	172	169	50	46
404	GSE1460_CORD_VS_ADULT_BLOOD_NAIVE_CD4_TCELL_DN	http://www.broadinstitute.org/gsea/msigdb/cards/GSE1460_CORD_VS_ADULT_BLOOD_NAIVE_CD4_TCELL_DN	200	24	1.19158	0.977917	1.45309	0.0821508	222	221	196	194	59	50
405	GSE11961_FOLLICULAR_BCELL_VS_GERMINAL_CENTER_BCELL_DAY7_DN	http://www.broadinstitute.org/gsea/msigdb/cards/GSE11961_FOLLICULAR_BCELL_VS_GERMINAL_CENTER_BCELL_DAY7_DN	200	23	1.30633	0.966136	1.77223	0.08262	99	98	78	78	64	48
406	GSE360_T_GONDII_VS_B_MALAYI_LOW_DOSE_DC_UP	http://www.broadinstitute.org/gsea/msigdb/cards/GSE360_T_GONDII_VS_B_MALAYI_LOW_DOSE_DC_UP	199	20	1.39091	0.958189	2.02955	0.0827526	66	64	51	51	51	30
407	GSE12845_NAIVE_VS_PRE_GC_TONSIL_BCELL_DN	http://www.broadinstitute.org/gsea/msigdb/cards/GSE12845_NAIVE_VS_PRE_GC_TONSIL_BCELL_DN	200	21	1.32748	0.963433	1.83399	0.0832633	85	84	72	72	47	41
408	GSE3982_CENT_MEMORY_CD4_TCELL_VS_TH1_DN	http://www.broadinstitute.org/gsea/msigdb/cards/GSE3982_CENT_MEMORY_CD4_TCELL_VS_TH1_DN	200	24	1.19976	0.976174	1.47604	0.0835269	215	206	181	177	94	89
409	GSE15767_MED_VS_SCS_MAC_LN_UP	http://www.broadinstitute.org/gsea/msigdb/cards/GSE15767_MED_VS_SCS_MAC_LN_UP	200	22	1.30636	0.963994	1.77653	0.0848933	96	96	76	76	45	27
410	GSE16451_CTRL_VS_WEST_EQUINE_ENC_VIRUS_IMMATURE_NEURON_CELL_LINE_UP	http://www.broadinstitute.org/gsea/msigdb/cards/GSE16451_CTRL_VS_WEST_EQUINE_ENC_VIRUS_IMMATURE_NEURON_CELL_LINE_UP	200	21	1.22455	0.972469	1.54412	0.0850089	166	163	143	138	44	45
411	GSE1460_INTRATHYMIC_T_PROGENITOR_VS_CD4_THYMOCYTE_DN	http://www.broadinstitute.org/gsea/msigdb/cards/GSE1460_INTRATHYMIC_T_PROGENITOR_VS_CD4_THYMOCYTE_DN	200	22	1.25185	0.96891	1.6175	0.085661	128	126	139	137	52	55
412	GSE25088_CTRL_VS_IL4_STIM_MACROPHAGE_UP	http://www.broadinstitute.org/gsea/msigdb/cards/GSE25088_CTRL_VS_IL4_STIM_MACROPHAGE_UP	197	14	1.34372	0.959314	1.89067	0.0858272	79	78	62	61	40	29
413	GSE13887_RESTING_VS_ACT_CD4_TCELL_DN	http://www.broadinstitute.org/gsea/msigdb/cards/GSE13887_RESTING_VS_ACT_CD4_TCELL_DN	124	20	1.24646	0.969251	1.60629	0.0861253	141	140	113	113	71	62
414	GSE26030_UNSTIM_VS_RESTIM_TH1_DAY15_POST_POLARIZATION_UP	http://www.broadinstitute.org/gsea/msigdb/cards/GSE26030_UNSTIM_VS_RESTIM_TH1_DAY15_POST_POLARIZATION_UP	200	25	1.17018	0.977669	1.40152	0.0866137	274	269	242	235	63	47
415	GSE29618_PRE_VS_DAY7_FLU_VACCINE_PDC_UP	http://www.broadinstitute.org/gsea/msigdb/cards/GSE29618_PRE_VS_DAY7_FLU_VACCINE_PDC_UP	200	16	1.2057	0.973351	1.49471	0.086787	186	185	168	166	30	27
416	GSE14415_NATURAL_TREG_VS_FOXP3_KO_NATURAL_TREG_DN	http://www.broadinstitute.org/gsea/msigdb/cards/GSE14415_NATURAL_TREG_VS_FOXP3_KO_NATURAL_TREG_DN	148	9	1.47012	0.946076	2.30968	0.0868405	48	48	34	34	20	11
417	GSE33425_CD161_HIGH_VS_NEG_CD8_TCELL_UP	http://www.broadinstitute.org/gsea/msigdb/cards/GSE33425_CD161_HIGH_VS_NEG_CD8_TCELL_UP	200	22	1.31552	0.960957	1.80732	0.0870909	90	90	73	72	54	42
418	GSE36826_WT_VS_IL1R_KO_SKIN_STAPH_AUREUS_INF_DN	http://www.broadinstitute.org/gsea/msigdb/cards/GSE36826_WT_VS_IL1R_KO_SKIN_STAPH_AUREUS_INF_DN	200	18	1.4382	0.948573	2.20088	0.0872093	54	53	40	38	37	31
419	GSE21670_STAT3_KO_VS_WT_CD4_TCELL_DN	http://www.broadinstitute.org/gsea/msigdb/cards/GSE21670_STAT3_KO_VS_WT_CD4_TCELL_DN	197	13	1.69529	0.926281	3.18201	0.0872513	27	26	17	17	23	16
420	GSE43863_DAY6_EFF_VS_DAY150_MEM_LY6C_INT_CXCR5POS_CD4_TCELL_DN	http://www.broadinstitute.org/gsea/msigdb/cards/GSE43863_DAY6_EFF_VS_DAY150_MEM_LY6C_INT_CXCR5POS_CD4_TCELL_DN	200	20	1.21121	0.972034	1.51079	0.0878048	181	178	158	156	35	29
421	GSE3720_LPS_VS_PMA_STIM_VD1_GAMMADELTA_TCELL_DN	http://www.broadinstitute.org/gsea/msigdb/cards/GSE3720_LPS_VS_PMA_STIM_VD1_GAMMADELTA_TCELL_DN	171	11	2.26514	0.88673	6.37055	0.0882424	12	12	6	6	11	6
422	GSE41176_WT_VS_TAK1_KO_ANTI_IGM_STIM_BCELL_3H_UP	http://www.broadinstitute.org/gsea/msigdb/cards/GSE41176_WT_VS_TAK1_KO_ANTI_IGM_STIM_BCELL_3H_UP	200	20	1.2219	0.970293	1.54082	0.088504	166	165	143	141	63	61
423	GSE2770_UNTREATED_VS_ACT_CD4_TCELL_2H_UP	http://www.broadinstitute.org/gsea/msigdb/cards/GSE2770_UNTREATED_VS_ACT_CD4_TCELL_2H_UP	200	18	1.31421	0.959531	1.80766	0.0887888	94	92	70	70	47	40
424	GSE3982_CTRL_VS_LPS_1H_NEUTROPHIL_DN	http://www.broadinstitute.org/gsea/msigdb/cards/GSE3982_CTRL_VS_LPS_1H_NEUTROPHIL_DN	200	24	1.19891	0.972772	1.47909	0.0889613	201	198	174	171	69	74
425	GSE27859_DC_VS_CD11C_INT_F480_INT_DC_DN	http://www.broadinstitute.org/gsea/msigdb/cards/GSE27859_DC_VS_CD11C_INT_F480_INT_DC_DN	200	21	1.24893	0.966535	1.61667	0.0892359	135	132	112	112	72	40
426	GSE41867_NAIVE_VS_DAY15_LCMV_EFFECTOR_CD8_TCELL_DN	http://www.broadinstitute.org/gsea/msigdb/cards/GSE41867_NAIVE_VS_DAY15_LCMV_EFFECTOR_CD8_TCELL_DN	200	17	1.19121	0.973138	1.45934	0.0899116	215	210	186	185	35	25
427	GSE41978_ID2_KO_VS_ID2_KO_AND_BIM_KO_KLRG1_LOW_EFFECTOR_CD8_TCELL_UP	http://www.broadinstitute.org/gsea/msigdb/cards/GSE41978_ID2_KO_VS_ID2_KO_AND_BIM_KO_KLRG1_LOW_EFFECTOR_CD8_TCELL_UP	200	24	1.19812	0.972028	1.47847	0.0903055	201	199	169	168	72	55
428	GSE13485_DAY1_VS_DAY21_YF17D_VACCINE_PBMC_UP	http://www.broadinstitute.org/gsea/msigdb/cards/GSE13485_DAY1_VS_DAY21_YF17D_VACCINE_PBMC_UP	199	17	1.55191	0.933583	2.62688	0.090441	37	37	24	24	31	21
429	GSE18281_SUBCAPSULAR_CORTICAL_REGION_VS_WHOLE_MEDULLA_THYMUS_DN	http://www.broadinstitute.org/gsea/msigdb/cards/GSE18281_SUBCAPSULAR_CORTICAL_REGION_VS_WHOLE_MEDULLA_THYMUS_DN	200	31	1.14364	0.978907	1.33627	0.0907601	360	349	361	351	82	98
430	GSE360_CTRL_VS_B_MALAYI_HIGH_DOSE_MAC_UP	http://www.broadinstitute.org/gsea/msigdb/cards/GSE360_CTRL_VS_B_MALAYI_HIGH_DOSE_MAC_UP	200	20	1.33199	0.955488	1.86538	0.0909132	86	83	64	64	45	29
431	GSE23502_BM_VS_COLON_TUMOR_MYELOID_DERIVED_SUPPRESSOR_CELL_UP	http://www.broadinstitute.org/gsea/msigdb/cards/GSE23502_BM_VS_COLON_TUMOR_MYELOID_DERIVED_SUPPRESSOR_CELL_UP	200	17	1.26485	0.96236	1.66562	0.0920612	115	115	100	98	33	28
432	GSE20366_CD103_KLRG1_DP_VS_DN_TREG_UP	http://www.broadinstitute.org/gsea/msigdb/cards/GSE20366_CD103_KLRG1_DP_VS_DN_TREG_UP	200	21	1.32904	0.954667	1.85912	0.0921159	84	83	63	63	37	33
433	GSE27241_WT_CTRL_VS_DIGOXIN_TREATED_RORGT_KO_CD4_TCELL_IN_TH17_POLARIZING_CONDITIONS_UP	http://www.broadinstitute.org/gsea/msigdb/cards/GSE27241_WT_CTRL_VS_DIGOXIN_TREATED_RORGT_KO_CD4_TCELL_IN_TH17_POLARIZING_CONDITIONS_UP	171	14	1.36761	0.949939	1.98113	0.0923985	68	68	51	51	38	34
434	GSE14769_UNSTIM_VS_60MIN_LPS_BMDM_UP	http://www.broadinstitute.org/gsea/msigdb/cards/GSE14769_UNSTIM_VS_60MIN_LPS_BMDM_UP	200	10	1.6608	0.920367	3.0823	0.0925733	28	28	17	17	15	10
435	GSE29618_BCELL_VS_PDC_DAY7_FLU_VACCINE_UP	http://www.broadinstitute.org/gsea/msigdb/cards/GSE29618_BCELL_VS_PDC_DAY7_FLU_VACCINE_UP	200	12	1.32754	0.954003	1.85585	0.0929728	84	82	63	63	41	26
436	GSE17721_LPS_VS_POLYIC_2H_BMDC_DN	http://www.broadinstitute.org/gsea/msigdb/cards/GSE17721_LPS_VS_POLYIC_2H_BMDC_DN	200	19	1.33963	0.952427	1.89411	0.093136	78	78	59	59	49	35
437	GSE7219_WT_VS_NIK_NFKB2_KO_LPS_AND_ANTI_CD40_STIM_DC_UP	http://www.broadinstitute.org/gsea/msigdb/cards/GSE7219_WT_VS_NIK_NFKB2_KO_LPS_AND_ANTI_CD40_STIM_DC_UP	200	27	1.37797	0.947831	2.01626	0.0932614	65	65	49	49	60	39
438	GSE3982_BASOPHIL_VS_TH1_DN	http://www.broadinstitute.org/gsea/msigdb/cards/GSE3982_BASOPHIL_VS_TH1_DN	200	22	1.31921	0.953704	1.83217	0.0943314	86	85	68	67	58	39
439	GSE30962_ACUTE_VS_CHRONIC_LCMV_SECONDARY_INF_CD8_TCELL_DN	http://www.broadinstitute.org/gsea/msigdb/cards/GSE30962_ACUTE_VS_CHRONIC_LCMV_SECONDARY_INF_CD8_TCELL_DN	200	26	1.23855	0.963659	1.59399	0.0947792	141	137	123	122	69	45
440	GSE17974_0.5H_VS_72H_IL4_AND_ANTI_IL12_ACT_CD4_TCELL_UP	http://www.broadinstitute.org/gsea/msigdb/cards/GSE17974_0.5H_VS_72H_IL4_AND_ANTI_IL12_ACT_CD4_TCELL_UP	200	12	1.53718	0.928751	2.59374	0.094907	40	39	24	24	21	13
441	GSE14415_TCONV_VS_FOXP3_KO_INDUCED_TREG_DN	http://www.broadinstitute.org/gsea/msigdb/cards/GSE14415_TCONV_VS_FOXP3_KO_INDUCED_TREG_DN	183	21	1.26028	0.960563	1.65641	0.0950383	117	117	102	102	66	45
442	GSE13306_TREG_RA_VS_TCONV_RA_DN	http://www.broadinstitute.org/gsea/msigdb/cards/GSE13306_TREG_RA_VS_TCONV_RA_DN	200	24	1.22595	0.965063	1.56021	0.0952722	156	154	125	125	69	50
443	GSE9006_1MONTH_VS_4MONTH_POST_TYPE_1_DIABETES_DX_PBMC_DN	http://www.broadinstitute.org/gsea/msigdb/cards/GSE9006_1MONTH_VS_4MONTH_POST_TYPE_1_DIABETES_DX_PBMC_DN	200	16	1.27031	0.958923	1.68592	0.0954201	109	108	95	94	40	32
444	GSE45881_CXCR6HI_VS_CXCR1LO_COLONIC_LAMINA_PROPRIA_UP	http://www.broadinstitute.org/gsea/msigdb/cards/GSE45881_CXCR6HI_VS_CXCR1LO_COLONIC_LAMINA_PROPRIA_UP	200	20	1.42781	0.939372	2.18819	0.0956618	52	52	41	39	37	27
445	GSE18791_CTRL_VS_NEWCASTLE_VIRUS_DC_4H_UP	http://www.broadinstitute.org/gsea/msigdb/cards/GSE18791_CTRL_VS_NEWCASTLE_VIRUS_DC_4H_UP	200	19	1.32006	0.952005	1.83809	0.0960337	88	83	65	65	50	37
446	GSE1432_CTRL_VS_IFNG_1H_MICROGLIA_DN	http://www.broadinstitute.org/gsea/msigdb/cards/GSE1432_CTRL_VS_IFNG_1H_MICROGLIA_DN	200	25	1.13652	0.977312	1.32206	0.0965433	393	381	361	348	126	121
447	GSE29618_PRE_VS_DAY7_FLU_VACCINE_MDC_UP	http://www.broadinstitute.org/gsea/msigdb/cards/GSE29618_PRE_VS_DAY7_FLU_VACCINE_MDC_UP	200	23	1.15586	0.97425	1.37173	0.096743	297	292	284	279	68	60
448	GSE39022_LN_VS_SPLEEN_DC_DN	http://www.broadinstitute.org/gsea/msigdb/cards/GSE39022_LN_VS_SPLEEN_DC_DN	200	24	1.28304	0.955758	1.72734	0.0972501	104	101	82	82	40	35
449	GSE40274_CTRL_VS_GATA1_TRANSDUCED_ACTIVATED_CD4_TCELL_DN	http://www.broadinstitute.org/gsea/msigdb/cards/GSE40274_CTRL_VS_GATA1_TRANSDUCED_ACTIVATED_CD4_TCELL_DN	158	10	1.31742	0.951031	1.83292	0.0974656	84	84	66	65	25	17
450	GSE2585_THYMIC_DC_VS_THYMIC_MACROPHAGE_UP	http://www.broadinstitute.org/gsea/msigdb/cards/GSE2585_THYMIC_DC_VS_THYMIC_MACROPHAGE_UP	200	25	1.36651	0.94462	1.98954	0.0976084	68	67	50	50	52	42
451	GSE37533_UNTREATED_VS_PIOGLIZATONE_TREATED_CD4_TCELL_PPARG2_AND_FOXP3_TRASDUCED_UP	http://www.broadinstitute.org/gsea/msigdb/cards/GSE37533_UNTREATED_VS_PIOGLIZATONE_TREATED_CD4_TCELL_PPARG2_AND_FOXP3_TRASDUCED_UP	139	19	1.18885	0.968575	1.45943	0.0979658	205	198	209	207	62	61
452	GSE16385_UNTREATED_VS_12H_IFNG_TNF_TREATED_MACROPHAGE_DN	http://www.broadinstitute.org/gsea/msigdb/cards/GSE16385_UNTREATED_VS_12H_IFNG_TNF_TREATED_MACROPHAGE_DN	199	21	1.26319	0.957234	1.6713	0.0988299	115	115	93	93	63	44
453	GSE17721_LPS_VS_CPG_16H_BMDC_DN	http://www.broadinstitute.org/gsea/msigdb/cards/GSE17721_LPS_VS_CPG_16H_BMDC_DN	200	22	1.26379	0.95683	1.67361	0.0992365	115	115	93	93	66	60
454	GSE15330_LYMPHOID_MULTIPOTENT_VS_GRANULOCYTE_MONOCYTE_PROGENITOR_IKAROS_KO_DN	http://www.broadinstitute.org/gsea/msigdb/cards/GSE15330_LYMPHOID_MULTIPOTENT_VS_GRANULOCYTE_MONOCYTE_PROGENITOR_IKAROS_KO_DN	200	16	1.39202	0.939156	2.07859	0.0997056	67	59	46	44	32	35
455	GSE17721_0.5H_VS_4H_POLYIC_BMDC_DN	http://www.broadinstitute.org/gsea/msigdb/cards/GSE17721_0.5H_VS_4H_POLYIC_BMDC_DN	200	15	1.43445	0.933699	2.22133	0.0997328	48	48	37	37	23	17
456	GSE41867_DAY8_EFFECTOR_VS_DAY30_MEMORY_CD8_TCELL_LCMV_ARMSTRONG_DN	http://www.broadinstitute.org/gsea/msigdb/cards/GSE41867_DAY8_EFFECTOR_VS_DAY30_MEMORY_CD8_TCELL_LCMV_ARMSTRONG_DN	199	15	1.26471	0.956237	1.67786	0.0998626	117	116	91	90	42	21
457	GSE23321_CENTRAL_VS_EFFECTOR_MEMORY_CD8_TCELL_DN	http://www.broadinstitute.org/gsea/msigdb/cards/GSE23321_CENTRAL_VS_EFFECTOR_MEMORY_CD8_TCELL_DN	200	16	1.24245	0.959083	1.61302	0.100349	131	131	110	107	33	30
458	GSE7460_CD8_TCELL_VS_CD4_TCELL_ACT_DN	http://www.broadinstitute.org/gsea/msigdb/cards/GSE7460_CD8_TCELL_VS_CD4_TCELL_ACT_DN	200	24	1.28119	0.953422	1.7271	0.10039	106	102	85	81	62	51
459	GSE3982_MAC_VS_EFF_MEMORY_CD4_TCELL_UP	http://www.broadinstitute.org/gsea/msigdb/cards/GSE3982_MAC_VS_EFF_MEMORY_CD4_TCELL_UP	200	20	1.29273	0.951141	1.762	0.101085	94	93	80	78	61	40
460	GSE17721_LPS_VS_POLYIC_16H_BMDC_UP	http://www.broadinstitute.org/gsea/msigdb/cards/GSE17721_LPS_VS_POLYIC_16H_BMDC_UP	200	21	1.28581	0.95213	1.74364	0.101223	103	102	77	76	44	33
461	GSE25146_UNSTIM_VS_HELIOBACTER_PYLORI_LPS_STIM_AGS_CELL_UP	http://www.broadinstitute.org/gsea/msigdb/cards/GSE25146_UNSTIM_VS_HELIOBACTER_PYLORI_LPS_STIM_AGS_CELL_UP	175	25	1.15479	0.972061	1.37239	0.101524	297	287	270	267	76	57
462	GSE1112_OT1_VS_HY_CD8AB_THYMOCYTE_RTOC_CULTURE_UP	http://www.broadinstitute.org/gsea/msigdb/cards/GSE1112_OT1_VS_HY_CD8AB_THYMOCYTE_RTOC_CULTURE_UP	199	24	1.2295	0.959993	1.57702	0.101778	141	141	122	121	58	45
463	GSE25088_CTRL_VS_ROSIGLITAZONE_STIM_MACROPHAGE_UP	http://www.broadinstitute.org/gsea/msigdb/cards/GSE25088_CTRL_VS_ROSIGLITAZONE_STIM_MACROPHAGE_UP	200	20	1.20499	0.963436	1.50824	0.10234	176	169	157	156	48	50
464	GSE12845_IGD_POS_BLOOD_VS_DARKZONE_GC_TONSIL_BCELL_DN	http://www.broadinstitute.org/gsea/msigdb/cards/GSE12845_IGD_POS_BLOOD_VS_DARKZONE_GC_TONSIL_BCELL_DN	200	15	1.4121	0.932643	2.15526	0.103197	52	52	39	39	33	28
465	GSE40274_FOXP3_VS_FOXP3_AND_PBX1_TRANSDUCED_ACTIVATED_CD4_TCELL_DN	http://www.broadinstitute.org/gsea/msigdb/cards/GSE40274_FOXP3_VS_FOXP3_AND_PBX1_TRANSDUCED_ACTIVATED_CD4_TCELL_DN	200	18	1.22604	0.959398	1.56929	0.103448	144	144	124	122	40	47
466	GSE9988_LPS_VS_LPS_AND_ANTI_TREM1_MONOCYTE_UP	http://www.broadinstitute.org/gsea/msigdb/cards/GSE9988_LPS_VS_LPS_AND_ANTI_TREM1_MONOCYTE_UP	200	15	1.36216	0.93919	1.98994	0.103539	67	67	48	48	23	19
467	GSE22886_TCELL_VS_BCELL_NAIVE_UP	http://www.broadinstitute.org/gsea/msigdb/cards/GSE22886_TCELL_VS_BCELL_NAIVE_UP	200	19	1.38242	0.935698	2.05708	0.104136	60	60	45	45	40	27
468	GSE27786_NEUTROPHIL_VS_MONO_MAC_UP	http://www.broadinstitute.org/gsea/msigdb/cards/GSE27786_NEUTROPHIL_VS_MONO_MAC_UP	200	13	1.24446	0.955896	1.62386	0.10431	126	126	103	102	28	27
469	GSE12198_CTRL_VS_LOW_IL2_STIM_NK_CELL_DN	http://www.broadinstitute.org/gsea/msigdb/cards/GSE12198_CTRL_VS_LOW_IL2_STIM_NK_CELL_DN	200	24	1.3082	0.94593	1.81661	0.104544	88	85	69	67	59	39
470	GSE13229_IMM_VS_INTMATURE_NKCELL_UP	http://www.broadinstitute.org/gsea/msigdb/cards/GSE13229_IMM_VS_INTMATURE_NKCELL_UP	200	22	1.22962	0.957988	1.58121	0.10469	141	141	117	116	58	51
471	GSE37336_LY6C_POS_VS_NEG_NAIVE_CD4_TCELL_DN	http://www.broadinstitute.org/gsea/msigdb/cards/GSE37336_LY6C_POS_VS_NEG_NAIVE_CD4_TCELL_DN	188	14	1.32001	0.944065	1.85474	0.104702	80	80	63	61	27	24
472	GSE17721_LPS_VS_CPG_12H_BMDC_DN	http://www.broadinstitute.org/gsea/msigdb/cards/GSE17721_LPS_VS_CPG_12H_BMDC_DN	200	22	1.21887	0.95963	1.55074	0.104848	154	153	128	127	63	50
473	GSE360_HIGH_DOSE_B_MALAYI_VS_M_TUBERCULOSIS_DC_DN	http://www.broadinstitute.org/gsea/msigdb/cards/GSE360_HIGH_DOSE_B_MALAYI_VS_M_TUBERCULOSIS_DC_DN	200	20	1.2683	0.951752	1.69596	0.104904	115	110	84	84	63	44
474	GSE27241_WT_VS_RORGT_KO_TH17_POLARIZED_CD4_TCELL_TREATED_WITH_DIGOXIN_UP	http://www.broadinstitute.org/gsea/msigdb/cards/GSE27241_WT_VS_RORGT_KO_TH17_POLARIZED_CD4_TCELL_TREATED_WITH_DIGOXIN_UP	170	25	1.16699	0.968226	1.40716	0.105018	250	244	237	231	129	92
475	GSE27786_LIN_NEG_VS_NEUTROPHIL_UP	http://www.broadinstitute.org/gsea/msigdb/cards/GSE27786_LIN_NEG_VS_NEUTROPHIL_UP	200	15	1.37992	0.935089	2.05166	0.105066	60	60	45	44	38	35
476	GSE360_CTRL_VS_T_GONDII_MAC_DN	http://www.broadinstitute.org/gsea/msigdb/cards/GSE360_CTRL_VS_T_GONDII_MAC_DN	200	22	1.21128	0.960564	1.52887	0.105265	158	158	145	144	82	66
477	GSE17721_12H_VS_24H_POLYIC_BMDC_DN	http://www.broadinstitute.org/gsea/msigdb/cards/GSE17721_12H_VS_24H_POLYIC_BMDC_DN	200	16	1.2184	0.959025	1.55068	0.105899	154	154	132	126	46	37
478	GSE22025_UNTREATED_VS_PROGESTERONE_TREATED_CD4_TCELL_DN	http://www.broadinstitute.org/gsea/msigdb/cards/GSE22025_UNTREATED_VS_PROGESTERONE_TREATED_CD4_TCELL_DN	200	16	1.36477	0.936187	2.00189	0.106052	65	63	48	48	35	27
479	GSE22342_CD11C_HIGH_VS_LOW_DECIDUAL_MACROPHAGES_DN	http://www.broadinstitute.org/gsea/msigdb/cards/GSE22342_CD11C_HIGH_VS_LOW_DECIDUAL_MACROPHAGES_DN	191	18	1.26362	0.95109	1.68323	0.106631	110	109	89	89	59	46
480	GSE30962_ACUTE_VS_CHRONIC_LCMV_SECONDARY_INF_CD8_TCELL_UP	http://www.broadinstitute.org/gsea/msigdb/cards/GSE30962_ACUTE_VS_CHRONIC_LCMV_SECONDARY_INF_CD8_TCELL_UP	200	8	1.25008	0.953282	1.64317	0.106638	119	119	98	97	22	23
481	GSE39556_CD8A_DC_VS_NK_CELL_MOUSE_3H_POST_POLYIC_INJ_UP	http://www.broadinstitute.org/gsea/msigdb/cards/GSE39556_CD8A_DC_VS_NK_CELL_MOUSE_3H_POST_POLYIC_INJ_UP	200	39	1.19145	0.96285	1.47526	0.107038	191	187	179	175	116	98
482	GSE26928_NAIVE_VS_CXCR5_POS_CD4_TCELL_DN	http://www.broadinstitute.org/gsea/msigdb/cards/GSE26928_NAIVE_VS_CXCR5_POS_CD4_TCELL_DN	200	18	1.31655	0.942403	1.84694	0.107069	80	80	63	63	38	38
483	GSE29614_CTRL_VS_DAY3_TIV_FLU_VACCINE_PBMC_UP	http://www.broadinstitute.org/gsea/msigdb/cards/GSE29614_CTRL_VS_DAY3_TIV_FLU_VACCINE_PBMC_UP	200	22	1.16601	0.96728	1.40642	0.107206	251	246	225	220	83	90
484	GSE360_L_DONOVANI_VS_L_MAJOR_MAC_UP	http://www.broadinstitute.org/gsea/msigdb/cards/GSE360_L_DONOVANI_VS_L_MAJOR_MAC_UP	200	25	1.32594	0.940366	1.87668	0.107655	76	74	62	61	54	39
485	GSE35543_IN_VIVO_NTREG_VS_IN_VITRO_ITREG_DN	http://www.broadinstitute.org/gsea/msigdb/cards/GSE35543_IN_VIVO_NTREG_VS_IN_VITRO_ITREG_DN	194	15	1.2416	0.953641	1.61922	0.108021	124	123	108	106	39	25
486	GSE21670_STAT3_KO_VS_WT_CD4_TCELL_TGFB_TREATED_DN	http://www.broadinstitute.org/gsea/msigdb/cards/GSE21670_STAT3_KO_VS_WT_CD4_TCELL_TGFB_TREATED_DN	199	23	1.1666	0.966089	1.4096	0.109313	251	242	221	217	128	104
487	GSE19888_ADENOSINE_A3R_INH_VS_ACT_WITH_INHIBITOR_PRETREATMENT_IN_MAST_CELL_DN	http://www.broadinstitute.org/gsea/msigdb/cards/GSE19888_ADENOSINE_A3R_INH_VS_ACT_WITH_INHIBITOR_PRETREATMENT_IN_MAST_CELL_DN	200	22	1.21167	0.957422	1.53568	0.110154	158	156	132	132	46	47
488	GSE41867_LCMV_ARMSTRONG_VS_CLONE13_DAY15_EFFECTOR_CD8_TCELL_DN	http://www.broadinstitute.org/gsea/msigdb/cards/GSE41867_LCMV_ARMSTRONG_VS_CLONE13_DAY15_EFFECTOR_CD8_TCELL_DN	197	12	1.28655	0.943803	1.75993	0.111077	93	92	73	73	50	41
489	GSE17721_LPS_VS_GARDIQUIMOD_0.5H_BMDC_UP	http://www.broadinstitute.org/gsea/msigdb/cards/GSE17721_LPS_VS_GARDIQUIMOD_0.5H_BMDC_UP	200	16	1.42426	0.92202	2.22087	0.111196	51	48	35	35	40	22
490	GSE36888_UNTREATED_VS_IL2_TREATED_STAT5_AB_KNOCKIN_TCELL_17H_UP	http://www.broadinstitute.org/gsea/msigdb/cards/GSE36888_UNTREATED_VS_IL2_TREATED_STAT5_AB_KNOCKIN_TCELL_17H_UP	200	11	1.59207	0.898615	2.88402	0.111521	30	29	19	19	26	15
491	GSE5099_UNSTIM_VS_MCSF_TREATED_MONOCYTE_DAY3_DN	http://www.broadinstitute.org/gsea/msigdb/cards/GSE5099_UNSTIM_VS_MCSF_TREATED_MONOCYTE_DAY3_DN	200	12	1.61585	0.895799	3.00178	0.111678	31	29	17	17	18	14
492	GSE2128_CTRL_VS_MIMETOPE_NEGATIVE_SELECTION_DP_THYMOCYTE_NOD_DN	http://www.broadinstitute.org/gsea/msigdb/cards/GSE2128_CTRL_VS_MIMETOPE_NEGATIVE_SELECTION_DP_THYMOCYTE_NOD_DN	199	19	1.44745	0.917217	2.30872	0.112419	45	44	32	32	36	19
493	GSE26559_TCF1_KO_VS_WT_LIN_NEG_CELL_DN	http://www.broadinstitute.org/gsea/msigdb/cards/GSE26559_TCF1_KO_VS_WT_LIN_NEG_CELL_DN	200	31	1.17789	0.962305	1.44305	0.112477	213	211	190	183	76	80
494	GSE37301_MULTIPOTENT_PROGENITOR_VS_CD4_TCELL_DN	http://www.broadinstitute.org/gsea/msigdb/cards/GSE37301_MULTIPOTENT_PROGENITOR_VS_CD4_TCELL_DN	200	27	1.3023	0.939834	1.81137	0.112634	83	83	69	67	51	36
495	GSE7460_WT_VS_FOXP3_HET_ACT_TCONV_DN	http://www.broadinstitute.org/gsea/msigdb/cards/GSE7460_WT_VS_FOXP3_HET_ACT_TCONV_DN	200	25	1.2536	0.947609	1.66253	0.113531	112	112	95	92	58	59
496	GSE26669_CTRL_VS_COSTIM_BLOCK_MLR_CD8_TCELL_UP	http://www.broadinstitute.org/gsea/msigdb/cards/GSE26669_CTRL_VS_COSTIM_BLOCK_MLR_CD8_TCELL_UP	200	17	1.32046	0.935862	1.87128	0.11367	74	74	59	59	33	27
497	GSE39820_TGFBETA1_VS_TGFBETA3_IN_IL6_IL23A_TREATED_CD4_TCELL_DN	http://www.broadinstitute.org/gsea/msigdb/cards/GSE39820_TGFBETA1_VS_TGFBETA3_IN_IL6_IL23A_TREATED_CD4_TCELL_DN	200	19	1.36809	0.928048	2.03277	0.11379	61	61	46	44	33	27
498	GSE17721_CTRL_VS_POLYIC_4H_BMDC_DN	http://www.broadinstitute.org/gsea/msigdb/cards/GSE17721_CTRL_VS_POLYIC_4H_BMDC_DN	200	21	1.17086	0.962622	1.42507	0.114432	227	223	207	201	77	76
499	GSE27786_CD4_VS_CD8_TCELL_UP	http://www.broadinstitute.org/gsea/msigdb/cards/GSE27786_CD4_VS_CD8_TCELL_UP	200	20	1.3722	0.926319	2.04874	0.114833	59	59	44	43	32	24
500	GSE24726_WT_VS_E2_2_KO_PDC_DN	http://www.broadinstitute.org/gsea/msigdb/cards/GSE24726_WT_VS_E2_2_KO_PDC_DN	200	24	1.4258	0.917245	2.23899	0.115318	49	47	36	34	37	28
501	GSE3982_CENT_MEMORY_CD4_TCELL_VS_TH2_DN	http://www.broadinstitute.org/gsea/msigdb/cards/GSE3982_CENT_MEMORY_CD4_TCELL_VS_TH2_DN	200	30	1.18573	0.959015	1.46764	0.115695	196	195	168	167	92	76
502	GSE360_DC_VS_MAC_UP	http://www.broadinstitute.org/gsea/msigdb/cards/GSE360_DC_VS_MAC_UP	200	23	1.24071	0.947976	1.62742	0.116331	122	120	99	99	74	55
503	GSE26030_UNSTIM_VS_RESTIM_TH17_DAY15_POST_POLARIZATION_DN	http://www.broadinstitute.org/gsea/msigdb/cards/GSE26030_UNSTIM_VS_RESTIM_TH17_DAY15_POST_POLARIZATION_DN	200	23	1.41596	0.917472	2.203	0.116385	48	47	37	36	30	27
504	GSE22432_MULTIPOTENT_VS_COMMON_DC_PROGENITOR_DN	http://www.broadinstitute.org/gsea/msigdb/cards/GSE22432_MULTIPOTENT_VS_COMMON_DC_PROGENITOR_DN	200	21	1.21825	0.951766	1.56155	0.117068	145	141	122	122	64	61
505	GSE28783_ANTI_MIR33_VS_UNTREATED_ATHEROSCLEROSIS_MACROPHAGE_DN	http://www.broadinstitute.org/gsea/msigdb/cards/GSE28783_ANTI_MIR33_VS_UNTREATED_ATHEROSCLEROSIS_MACROPHAGE_DN	200	25	1.21654	0.951857	1.55711	0.117465	144	143	123	123	55	31
506	GSE360_CTRL_VS_B_MALAYI_LOW_DOSE_DC_DN	http://www.broadinstitute.org/gsea/msigdb/cards/GSE360_CTRL_VS_B_MALAYI_LOW_DOSE_DC_DN	200	35	1.147	0.965708	1.36299	0.11822	294	291	264	261	72	46
507	GSE39152_SPLEEN_CD103_NEG_VS_BRAIN_CD103_POS_MEMORY_CD8_TCELL_DN	http://www.broadinstitute.org/gsea/msigdb/cards/GSE39152_SPLEEN_CD103_NEG_VS_BRAIN_CD103_POS_MEMORY_CD8_TCELL_DN	200	33	1.15933	0.963008	1.39645	0.118372	256	250	231	226	101	83
508	GOLDRATH_NAIVE_VS_EFF_CD8_TCELL_UP	http://www.broadinstitute.org/gsea/msigdb/cards/GOLDRATH_NAIVE_VS_EFF_CD8_TCELL_UP	200	20	1.32786	0.930382	1.90501	0.118407	72	70	54	54	40	39
509	GSE19923_WT_VS_HEB_KO_DP_THYMOCYTE_DN	http://www.broadinstitute.org/gsea/msigdb/cards/GSE19923_WT_VS_HEB_KO_DP_THYMOCYTE_DN	200	26	1.27961	0.938367	1.75023	0.11936	92	91	75	75	39	33
510	GSE3982_MAST_CELL_VS_NKCELL_UP	http://www.broadinstitute.org/gsea/msigdb/cards/GSE3982_MAST_CELL_VS_NKCELL_UP	200	23	1.35985	0.923075	2.01726	0.120223	60	60	45	45	27	21
511	GSE17721_POLYIC_VS_GARDIQUIMOD_4H_BMDC_UP	http://www.broadinstitute.org/gsea/msigdb/cards/GSE17721_POLYIC_VS_GARDIQUIMOD_4H_BMDC_UP	200	26	1.33608	0.927148	1.93576	0.120348	67	67	52	52	55	44
512	GSE22282_HYPOXIA_VS_NORMOXIA_MYELOID_DC_UP	http://www.broadinstitute.org/gsea/msigdb/cards/GSE22282_HYPOXIA_VS_NORMOXIA_MYELOID_DC_UP	200	18	1.44205	0.908431	2.31108	0.120742	42	42	33	32	26	24
513	GSE3039_CD4_TCELL_VS_B1_BCELL_UP	http://www.broadinstitute.org/gsea/msigdb/cards/GSE3039_CD4_TCELL_VS_B1_BCELL_UP	200	22	1.28905	0.935333	1.78272	0.120935	85	85	70	69	52	42
514	GSE37416_0H_VS_6H_F_TULARENSIS_LVS_NEUTROPHIL_UP	http://www.broadinstitute.org/gsea/msigdb/cards/GSE37416_0H_VS_6H_F_TULARENSIS_LVS_NEUTROPHIL_UP	199	22	1.259	0.940557	1.6908	0.121822	107	105	82	82	64	41
515	GSE3982_BCELL_VS_NKCELL_UP	http://www.broadinstitute.org/gsea/msigdb/cards/GSE3982_BCELL_VS_NKCELL_UP	200	25	1.26888	0.938524	1.72071	0.121867	99	97	81	79	67	55
516	GSE26488_WT_VS_VP16_TRANSGENIC_HDAC7_KO_DOUBLE_POSITIVE_THYMOCYTE_UP	http://www.broadinstitute.org/gsea/msigdb/cards/GSE26488_WT_VS_VP16_TRANSGENIC_HDAC7_KO_DOUBLE_POSITIVE_THYMOCYTE_UP	200	25	1.19169	0.954176	1.48989	0.122077	176	174	162	154	71	59
517	GSE3337_CTRL_VS_16H_IFNG_IN_CD8POS_DC_UP	http://www.broadinstitute.org/gsea/msigdb/cards/GSE3337_CTRL_VS_16H_IFNG_IN_CD8POS_DC_UP	200	29	1.24907	0.941808	1.66114	0.122814	114	112	90	90	62	39
518	GSE22886_DC_VS_MONOCYTE_UP	http://www.broadinstitute.org/gsea/msigdb/cards/GSE22886_DC_VS_MONOCYTE_UP	200	30	1.22468	0.946611	1.58702	0.12305	133	130	117	113	91	63
519	GSE17721_0.5H_VS_8H_PAM3CSK4_BMDC_UP	http://www.broadinstitute.org/gsea/msigdb/cards/GSE17721_0.5H_VS_8H_PAM3CSK4_BMDC_UP	200	24	1.20853	0.95002	1.53971	0.123064	152	149	127	126	79	61
520	GSE5589_IL6_KO_VS_IL10_KO_LPS_AND_IL6_STIM_MACROPHAGE_45MIN_DN	http://www.broadinstitute.org/gsea/msigdb/cards/GSE5589_IL6_KO_VS_IL10_KO_LPS_AND_IL6_STIM_MACROPHAGE_45MIN_DN	200	22	1.21191	0.949162	1.55031	0.123341	151	147	121	120	55	47
521	GSE2706_UNSTIM_VS_2H_R848_DC_UP	http://www.broadinstitute.org/gsea/msigdb/cards/GSE2706_UNSTIM_VS_2H_R848_DC_UP	200	15	1.26326	0.938243	1.70668	0.123799	103	101	80	79	50	45
522	GSE5503_LIVER_DC_VS_PLN_DC_ACTIVATED_ALLOGENIC_TCELL_UP	http://www.broadinstitute.org/gsea/msigdb/cards/GSE5503_LIVER_DC_VS_PLN_DC_ACTIVATED_ALLOGENIC_TCELL_UP	200	14	1.42655	0.907497	2.27148	0.124264	46	46	33	31	32	26
523	GSE28726_ACT_CD4_TCELL_VS_ACT_NKTCELL_UP	http://www.broadinstitute.org/gsea/msigdb/cards/GSE28726_ACT_CD4_TCELL_VS_ACT_NKTCELL_UP	200	21	1.25931	0.93796	1.69658	0.125296	105	103	81	80	47	41
524	GSE1432_1H_VS_6H_IFNG_MICROGLIA_UP	http://www.broadinstitute.org/gsea/msigdb/cards/GSE1432_1H_VS_6H_IFNG_MICROGLIA_UP	200	19	1.24091	0.941079	1.63943	0.126191	114	112	96	96	49	39
525	GSE13306_TREG_RA_VS_TCONV_RA_UP	http://www.broadinstitute.org/gsea/msigdb/cards/GSE13306_TREG_RA_VS_TCONV_RA_UP	200	19	1.24953	0.938543	1.66613	0.127118	104	104	95	94	29	21
526	GSE21033_1H_VS_24H_POLYIC_STIM_DC_DN	http://www.broadinstitute.org/gsea/msigdb/cards/GSE21033_1H_VS_24H_POLYIC_STIM_DC_DN	160	12	1.3996	0.909103	2.17579	0.127154	50	50	36	36	27	17
527	GSE27786_LIN_NEG_VS_NEUTROPHIL_DN	http://www.broadinstitute.org/gsea/msigdb/cards/GSE27786_LIN_NEG_VS_NEUTROPHIL_DN	200	16	1.28155	0.931684	1.76976	0.127492	88	87	68	68	34	26
528	GSE25677_MPL_VS_MPL_AND_R848_STIM_BCELL_UP	http://www.broadinstitute.org/gsea/msigdb/cards/GSE25677_MPL_VS_MPL_AND_R848_STIM_BCELL_UP	158	16	1.25741	0.936606	1.69262	0.127608	101	101	84	83	46	40
529	GSE7460_CTRL_VS_TGFB_TREATED_ACT_TREG_UP	http://www.broadinstitute.org/gsea/msigdb/cards/GSE7460_CTRL_VS_TGFB_TREATED_ACT_TREG_UP	200	23	1.31677	0.9244	1.88536	0.127639	76	71	62	55	44	34
530	GSE5542_IFNA_VS_IFNA_AND_IFNG_TREATED_EPITHELIAL_CELLS_6H_DN	http://www.broadinstitute.org/gsea/msigdb/cards/GSE5542_IFNA_VS_IFNA_AND_IFNG_TREATED_EPITHELIAL_CELLS_6H_DN	200	33	1.19287	0.950305	1.49888	0.128434	166	165	147	146	45	46
531	GSE360_L_DONOVANI_VS_B_MALAYI_HIGH_DOSE_DC_UP	http://www.broadinstitute.org/gsea/msigdb/cards/GSE360_L_DONOVANI_VS_B_MALAYI_HIGH_DOSE_DC_UP	200	26	1.1666	0.956198	1.42425	0.128912	223	217	199	195	95	87
532	GSE21670_UNTREATED_VS_TGFB_TREATED_STAT3_KO_CD4_TCELL_UP	http://www.broadinstitute.org/gsea/msigdb/cards/GSE21670_UNTREATED_VS_TGFB_TREATED_STAT3_KO_CD4_TCELL_UP	200	17	1.31096	0.924458	1.86853	0.128978	75	74	57	57	47	46
533	GSE17721_CTRL_VS_PAM3CSK4_2H_BMDC_UP	http://www.broadinstitute.org/gsea/msigdb/cards/GSE17721_CTRL_VS_PAM3CSK4_2H_BMDC_UP	200	19	1.16345	0.956722	1.4158	0.129385	225	223	202	199	95	81
534	GSE360_DC_VS_MAC_M_TUBERCULOSIS_DN	http://www.broadinstitute.org/gsea/msigdb/cards/GSE360_DC_VS_MAC_M_TUBERCULOSIS_DN	200	19	1.17375	0.953741	1.44485	0.130289	197	194	203	199	56	61
535	GSE27786_CD4_TCELL_VS_NEUTROPHIL_DN	http://www.broadinstitute.org/gsea/msigdb/cards/GSE27786_CD4_TCELL_VS_NEUTROPHIL_DN	200	16	1.17954	0.952084	1.46252	0.130894	186	185	169	166	32	31
536	GSE23505_UNTREATED_VS_4DAY_IL6_IL1_TGFB_TREATED_CD4_TCELL_UP	http://www.broadinstitute.org/gsea/msigdb/cards/GSE23505_UNTREATED_VS_4DAY_IL6_IL1_TGFB_TREATED_CD4_TCELL_UP	200	18	1.3115	0.922369	1.8732	0.13124	71	71	57	57	45	30
537	GSE22589_HIV_VS_HIV_AND_SIV_INFECTED_DC_DN	http://www.broadinstitute.org/gsea/msigdb/cards/GSE22589_HIV_VS_HIV_AND_SIV_INFECTED_DC_DN	200	18	1.16912	0.954247	1.43321	0.131573	208	205	191	189	45	40
538	GSE18148_CBFB_KO_VS_WT_TREG_UP	http://www.broadinstitute.org/gsea/msigdb/cards/GSE18148_CBFB_KO_VS_WT_TREG_UP	200	15	1.14873	0.958994	1.37671	0.132267	268	264	246	238	74	72
539	GSE23984_CTRL_VS_HYPOCALEMIC_VITAMIND_ANALOG_TCELL_UP	http://www.broadinstitute.org/gsea/msigdb/cards/GSE23984_CTRL_VS_HYPOCALEMIC_VITAMIND_ANALOG_TCELL_UP	200	17	1.36721	0.910059	2.0744	0.1326	58	57	39	39	34	26
540	GSE21927_SPLEEN_VS_TUMOR_MONOCYTE_BALBC_DN	http://www.broadinstitute.org/gsea/msigdb/cards/GSE21927_SPLEEN_VS_TUMOR_MONOCYTE_BALBC_DN	199	16	1.28275	0.927061	1.78071	0.133004	84	82	69	68	48	48
541	GSE9878_CTRL_VS_EBF_TRANSDUCED_PAX5_KO_PRO_BCELL_DN	http://www.broadinstitute.org/gsea/msigdb/cards/GSE9878_CTRL_VS_EBF_TRANSDUCED_PAX5_KO_PRO_BCELL_DN	200	24	1.24174	0.936204	1.65073	0.133095	110	109	92	92	70	59
542	GSE17974_CTRL_VS_ACT_IL4_AND_ANTI_IL12_12H_CD4_TCELL_DN	http://www.broadinstitute.org/gsea/msigdb/cards/GSE17974_CTRL_VS_ACT_IL4_AND_ANTI_IL12_12H_CD4_TCELL_DN	200	20	1.22141	0.94058	1.5884	0.133557	126	125	115	110	69	74
543	GSE9509_10MIN_VS_30MIN_LPS_STIM_IL10_KO_MACROPHAGE_UP	http://www.broadinstitute.org/gsea/msigdb/cards/GSE9509_10MIN_VS_30MIN_LPS_STIM_IL10_KO_MACROPHAGE_UP	200	31	1.23155	0.938234	1.6202	0.133617	122	119	98	98	70	51
544	GSE23502_WT_VS_HDC_KO_MYELOID_DERIVED_SUPPRESSOR_CELL_COLON_TUMOR_DN	http://www.broadinstitute.org/gsea/msigdb/cards/GSE23502_WT_VS_HDC_KO_MYELOID_DERIVED_SUPPRESSOR_CELL_COLON_TUMOR_DN	200	24	1.22178	0.939614	1.59206	0.135059	132	127	108	104	64	54
545	KAECH_NAIVE_VS_DAY8_EFF_CD8_TCELL_UP	http://www.broadinstitute.org/gsea/msigdb/cards/KAECH_NAIVE_VS_DAY8_EFF_CD8_TCELL_UP	200	22	1.22628	0.938314	1.60573	0.135363	125	121	106	102	59	50
546	GSE41867_DAY6_VS_DAY8_LCMV_CLONE13_EFFECTOR_CD8_TCELL_DN	http://www.broadinstitute.org/gsea/msigdb/cards/GSE41867_DAY6_VS_DAY8_LCMV_CLONE13_EFFECTOR_CD8_TCELL_DN	200	16	1.1685	0.952214	1.43525	0.13602	212	207	184	179	43	42
547	GSE41176_UNSTIM_VS_ANTI_IGM_STIM_BCELL_1H_DN	http://www.broadinstitute.org/gsea/msigdb/cards/GSE41176_UNSTIM_VS_ANTI_IGM_STIM_BCELL_1H_DN	200	27	1.24447	0.933223	1.66431	0.136615	111	108	88	86	64	55
548	GSE45365_HEALTHY_VS_MCMV_INFECTION_CD8_TCELL_IFNAR_KO_DN	http://www.broadinstitute.org/gsea/msigdb/cards/GSE45365_HEALTHY_VS_MCMV_INFECTION_CD8_TCELL_IFNAR_KO_DN	193	18	1.21315	0.940411	1.5673	0.137057	132	132	115	115	38	35
549	GSE15930_STIM_VS_STIM_AND_IL12_24H_CD8_T_CELL_UP	http://www.broadinstitute.org/gsea/msigdb/cards/GSE15930_STIM_VS_STIM_AND_IL12_24H_CD8_T_CELL_UP	200	20	1.19221	0.945544	1.50478	0.13719	162	159	143	142	65	54
550	GSE5589_LPS_VS_LPS_AND_IL6_STIM_IL10_KO_MACROPHAGE_45MIN_UP	http://www.broadinstitute.org/gsea/msigdb/cards/GSE5589_LPS_VS_LPS_AND_IL6_STIM_IL10_KO_MACROPHAGE_45MIN_UP	200	21	1.3094	0.917797	1.87831	0.137373	74	71	55	54	29	23
551	GSE15624_3H_VS_6H_HALOFUGINONE_TREATED_CD4_TCELL_UP	http://www.broadinstitute.org/gsea/msigdb/cards/GSE15624_3H_VS_6H_HALOFUGINONE_TREATED_CD4_TCELL_UP	166	21	1.19427	0.94485	1.51151	0.137548	158	157	137	135	48	38
552	GSE11961_GERMINAL_CENTER_BCELL_DAY7_VS_MEMORY_BCELL_DAY40_DN	http://www.broadinstitute.org/gsea/msigdb/cards/GSE11961_GERMINAL_CENTER_BCELL_DAY7_VS_MEMORY_BCELL_DAY40_DN	200	19	1.2746	0.925343	1.76132	0.13768	85	85	70	70	41	32
553	GSE10463_CD40L_AND_VA347_VS_CD40L_IN_DC_UP	http://www.broadinstitute.org/gsea/msigdb/cards/GSE10463_CD40L_AND_VA347_VS_CD40L_IN_DC_UP	200	16	1.33043	0.912915	1.95239	0.137736	64	64	47	47	38	25
554	GSE3337_CTRL_VS_4H_IFNG_IN_CD8POS_DC_UP	http://www.broadinstitute.org/gsea/msigdb/cards/GSE3337_CTRL_VS_4H_IFNG_IN_CD8POS_DC_UP	200	16	1.18069	0.947982	1.47218	0.138169	184	179	156	154	65	50
555	GSE3920_UNTREATED_VS_IFNG_TREATED_FIBROBLAST_DN	http://www.broadinstitute.org/gsea/msigdb/cards/GSE3920_UNTREATED_VS_IFNG_TREATED_FIBROBLAST_DN	175	14	1.33293	0.91127	1.96014	0.138796	61	61	50	49	45	31
556	GSE30962_PRIMARY_VS_SECONDARY_CHRONIC_LCMV_INF_CD8_TCELL_DN	http://www.broadinstitute.org/gsea/msigdb/cards/GSE30962_PRIMARY_VS_SECONDARY_CHRONIC_LCMV_INF_CD8_TCELL_DN	200	17	1.20268	0.941966	1.53798	0.138892	147	145	123	123	43	34
557	GSE5679_CTRL_VS_RARA_AGONIST_AM580_TREATED_DC_UP	http://www.broadinstitute.org/gsea/msigdb/cards/GSE5679_CTRL_VS_RARA_AGONIST_AM580_TREATED_DC_UP	200	24	1.22903	0.935274	1.61821	0.139041	121	116	100	99	87	64
558	GSE360_CTRL_VS_L_DONOVANI_MAC_DN	http://www.broadinstitute.org/gsea/msigdb/cards/GSE360_CTRL_VS_L_DONOVANI_MAC_DN	200	25	1.16678	0.951019	1.43163	0.139157	200	197	208	208	43	55
559	GSE20366_EX_VIVO_VS_DEC205_CONVERSION_DN	http://www.broadinstitute.org/gsea/msigdb/cards/GSE20366_EX_VIVO_VS_DEC205_CONVERSION_DN	200	12	1.4279	0.890952	2.31846	0.139416	43	42	30	29	26	27
560	GSE13485_DAY1_VS_DAY3_YF17D_VACCINE_PBMC_UP	http://www.broadinstitute.org/gsea/msigdb/cards/GSE13485_DAY1_VS_DAY3_YF17D_VACCINE_PBMC_UP	199	17	1.24141	0.931894	1.65802	0.139611	107	107	87	87	38	29
561	GSE45365_NK_CELL_VS_CD8A_DC_UP	http://www.broadinstitute.org/gsea/msigdb/cards/GSE45365_NK_CELL_VS_CD8A_DC_UP	200	26	1.228	0.934839	1.61613	0.140093	116	115	98	98	53	30
562	GSE17186_MEMORY_VS_CD21HIGH_TRANSITIONAL_BCELL_DN	http://www.broadinstitute.org/gsea/msigdb/cards/GSE17186_MEMORY_VS_CD21HIGH_TRANSITIONAL_BCELL_DN	200	20	1.32896	0.911051	1.95191	0.140255	64	64	48	47	36	25
563	GSE32533_WT_VS_MIR17_OVEREXPRESS_ACT_CD4_TCELL_DN	http://www.broadinstitute.org/gsea/msigdb/cards/GSE32533_WT_VS_MIR17_OVEREXPRESS_ACT_CD4_TCELL_DN	200	39	1.14158	0.957241	1.36215	0.140634	283	278	255	248	89	86
564	GSE13411_NAIVE_VS_MEMORY_BCELL_UP	http://www.broadinstitute.org/gsea/msigdb/cards/GSE13411_NAIVE_VS_MEMORY_BCELL_UP	200	19	1.13754	0.958324	1.35068	0.140678	298	289	275	272	80	75
565	GSE25087_FETAL_VS_ADULT_TCONV_UP	http://www.broadinstitute.org/gsea/msigdb/cards/GSE25087_FETAL_VS_ADULT_TCONV_UP	200	20	1.32507	0.910637	1.9396	0.141666	65	64	49	49	47	34
566	GSE339_EX_VIVO_VS_IN_CULTURE_CD4POS_DC_DN	http://www.broadinstitute.org/gsea/msigdb/cards/GSE339_EX_VIVO_VS_IN_CULTURE_CD4POS_DC_DN	200	18	1.28338	0.919921	1.79872	0.142246	82	81	62	62	35	38
567	GSE7831_CPG_VS_INFLUENZA_STIM_PDC_4H_DN	http://www.broadinstitute.org/gsea/msigdb/cards/GSE7831_CPG_VS_INFLUENZA_STIM_PDC_4H_DN	200	20	1.18529	0.944252	1.48973	0.142906	176	167	146	143	53	52
568	GSE19888_CTRL_VS_A3R_ACT_TREATED_MAST_CELL_PRETREATED_WITH_A3R_INH_DN	http://www.broadinstitute.org/gsea/msigdb/cards/GSE19888_CTRL_VS_A3R_ACT_TREATED_MAST_CELL_PRETREATED_WITH_A3R_INH_DN	200	28	1.14994	0.953841	1.38724	0.143101	252	247	225	219	53	49
569	GSE35685_CD34POS_CD38NEG_VS_CD34POS_CD10NEG_CD62LPOS_BONE_MARROW_UP	http://www.broadinstitute.org/gsea/msigdb/cards/GSE35685_CD34POS_CD38NEG_VS_CD34POS_CD10NEG_CD62LPOS_BONE_MARROW_UP	200	22	1.19137	0.942187	1.50838	0.14368	156	156	136	135	49	52
570	GSE12003_4D_VS_8D_CULTURE_MIR223_KO_BM_PROGENITOR_DN	http://www.broadinstitute.org/gsea/msigdb/cards/GSE12003_4D_VS_8D_CULTURE_MIR223_KO_BM_PROGENITOR_DN	165	19	1.28794	0.917507	1.81623	0.143917	77	77	60	60	48	43
571	GSE369_PRE_VS_POST_IL6_INJECTION_SOCS3_KO_LIVER_UP	http://www.broadinstitute.org/gsea/msigdb/cards/GSE369_PRE_VS_POST_IL6_INJECTION_SOCS3_KO_LIVER_UP	200	17	1.23276	0.931196	1.63601	0.143943	114	112	91	91	74	64
572	GSE2706_R848_VS_LPS_2H_STIM_DC_UP	http://www.broadinstitute.org/gsea/msigdb/cards/GSE2706_R848_VS_LPS_2H_STIM_DC_UP	200	16	1.31153	0.911692	1.89686	0.14412	67	67	52	52	30	28
573	GSE360_LOW_DOSE_B_MALAYI_VS_M_TUBERCULOSIS_MAC_DN	http://www.broadinstitute.org/gsea/msigdb/cards/GSE360_LOW_DOSE_B_MALAYI_VS_M_TUBERCULOSIS_MAC_DN	200	31	1.1661	0.948882	1.43463	0.14413	211	207	179	174	90	77
574	GSE21063_WT_VS_NFATC1_KO_3H_ANTI_IGM_STIM_BCELL_UP	http://www.broadinstitute.org/gsea/msigdb/cards/GSE21063_WT_VS_NFATC1_KO_3H_ANTI_IGM_STIM_BCELL_UP	200	15	1.31274	0.91153	1.90342	0.144162	69	69	52	50	38	29
575	GSE19198_1H_VS_6H_IL21_TREATED_TCELL_DN	http://www.broadinstitute.org/gsea/msigdb/cards/GSE19198_1H_VS_6H_IL21_TREATED_TCELL_DN	200	18	1.29756	0.914967	1.85023	0.144294	77	75	56	56	56	37
576	GSE7219_WT_VS_NIK_NFKB2_KO_DC_DN	http://www.broadinstitute.org/gsea/msigdb/cards/GSE7219_WT_VS_NIK_NFKB2_KO_DC_DN	167	20	1.28183	0.917744	1.79657	0.14543	78	78	66	65	47	37
577	GSE40666_WT_VS_STAT1_KO_CD8_TCELL_WITH_IFNA_STIM_90MIN_DN	http://www.broadinstitute.org/gsea/msigdb/cards/GSE40666_WT_VS_STAT1_KO_CD8_TCELL_WITH_IFNA_STIM_90MIN_DN	200	16	1.27876	0.918494	1.78734	0.145516	82	80	64	64	58	50
578	GSE29164_UNTREATED_VS_CD8_TCELL_TREATED_MELANOMA_DAY3_DN	http://www.broadinstitute.org/gsea/msigdb/cards/GSE29164_UNTREATED_VS_CD8_TCELL_TREATED_MELANOMA_DAY3_DN	200	20	1.22087	0.933223	1.60076	0.145639	122	122	100	100	47	27
579	GSE29618_PRE_VS_DAY7_POST_LAIV_FLU_VACCINE_BCELL_DN	http://www.broadinstitute.org/gsea/msigdb/cards/GSE29618_PRE_VS_DAY7_POST_LAIV_FLU_VACCINE_BCELL_DN	200	19	1.19716	0.939376	1.52795	0.145936	151	148	127	126	68	64
580	GSE17721_LPS_VS_GARDIQUIMOD_12H_BMDC_DN	http://www.broadinstitute.org/gsea/msigdb/cards/GSE17721_LPS_VS_GARDIQUIMOD_12H_BMDC_DN	199	20	1.40662	0.888225	2.25234	0.146256	43	43	31	31	28	21
581	GSE41176_UNSTIM_VS_ANTI_IGM_STIM_BCELL_6H_DN	http://www.broadinstitute.org/gsea/msigdb/cards/GSE41176_UNSTIM_VS_ANTI_IGM_STIM_BCELL_6H_DN	200	14	1.38698	0.892528	2.17698	0.146301	50	47	35	34	37	23
582	GSE37534_UNTREATED_VS_ROSIGLITAZONE_TREATED_CD4_TCELL_PPARG1_AND_FOXP3_TRASDUCED_UP	http://www.broadinstitute.org/gsea/msigdb/cards/GSE37534_UNTREATED_VS_ROSIGLITAZONE_TREATED_CD4_TCELL_PPARG1_AND_FOXP3_TRASDUCED_UP	200	16	1.25754	0.922925	1.71867	0.146734	91	91	78	75	40	33
583	GSE17721_CTRL_VS_CPG_6H_BMDC_UP	http://www.broadinstitute.org/gsea/msigdb/cards/GSE17721_CTRL_VS_CPG_6H_BMDC_UP	200	24	1.2782	0.917523	1.78784	0.147014	83	81	64	64	35	23
584	GSE15324_ELF4_KO_VS_WT_NAIVE_CD8_TCELL_UP	http://www.broadinstitute.org/gsea/msigdb/cards/GSE15324_ELF4_KO_VS_WT_NAIVE_CD8_TCELL_UP	200	21	1.23608	0.927957	1.65119	0.147611	108	107	86	86	69	60
585	GSE33162_HDAC3_KO_VS_HDAC3_KO_MACROPHAGE_UP	http://www.broadinstitute.org/gsea/msigdb/cards/GSE33162_HDAC3_KO_VS_HDAC3_KO_MACROPHAGE_UP	200	22	1.28665	0.914896	1.81655	0.147614	75	75	62	61	42	38
586	GSE1791_CTRL_VS_NEUROMEDINU_IN_T_CELL_LINE_0.8H_DN	http://www.broadinstitute.org/gsea/msigdb/cards/GSE1791_CTRL_VS_NEUROMEDINU_IN_T_CELL_LINE_0.8H_DN	197	18	1.27423	0.917959	1.77582	0.147778	85	82	65	65	52	35
587	GSE17721_LPS_VS_GARDIQUIMOD_6H_BMDC_DN	http://www.broadinstitute.org/gsea/msigdb/cards/GSE17721_LPS_VS_GARDIQUIMOD_6H_BMDC_DN	199	19	1.18838	0.940666	1.50357	0.148019	162	160	135	134	37	39
588	GSE3039_NKT_CELL_VS_ALPHAALPHA_CD8_TCELL_UP	http://www.broadinstitute.org/gsea/msigdb/cards/GSE3039_NKT_CELL_VS_ALPHAALPHA_CD8_TCELL_UP	200	13	1.18877	0.94024	1.50463	0.148516	156	155	139	138	38	37
589	GSE17974_2.5H_VS_72H_IL4_AND_ANTI_IL12_ACT_CD4_TCELL_DN	http://www.broadinstitute.org/gsea/msigdb/cards/GSE17974_2.5H_VS_72H_IL4_AND_ANTI_IL12_ACT_CD4_TCELL_DN	200	23	1.21351	0.933393	1.58084	0.148563	130	126	106	105	51	41
590	GSE29617_CTRL_VS_DAY3_TIV_FLU_VACCINE_PBMC_2008_DN	http://www.broadinstitute.org/gsea/msigdb/cards/GSE29617_CTRL_VS_DAY3_TIV_FLU_VACCINE_PBMC_2008_DN	200	22	1.20343	0.936077	1.54952	0.14867	138	136	118	117	36	28
591	GSE24634_TEFF_VS_TCONV_DAY7_IN_CULTURE_DN	http://www.broadinstitute.org/gsea/msigdb/cards/GSE24634_TEFF_VS_TCONV_DAY7_IN_CULTURE_DN	200	31	1.2041	0.935721	1.55149	0.148921	138	134	120	118	78	63
592	GSE7219_UNSTIM_VS_LPS_AND_ANTI_CD40_STIM_DC_DN	http://www.broadinstitute.org/gsea/msigdb/cards/GSE7219_UNSTIM_VS_LPS_AND_ANTI_CD40_STIM_DC_DN	173	17	1.18579	0.940653	1.49696	0.149401	162	162	137	136	45	42
593	GSE41176_WT_VS_TAK1_KO_ANTI_IGM_STIM_BCELL_6H_UP	http://www.broadinstitute.org/gsea/msigdb/cards/GSE41176_WT_VS_TAK1_KO_ANTI_IGM_STIM_BCELL_6H_UP	200	16	1.29786	0.910034	1.85742	0.150102	68	68	58	58	40	33
594	GSE9650_NAIVE_VS_EXHAUSTED_CD8_TCELL_DN	http://www.broadinstitute.org/gsea/msigdb/cards/GSE9650_NAIVE_VS_EXHAUSTED_CD8_TCELL_DN	200	25	1.22452	0.929105	1.61702	0.150567	117	113	97	97	62	45
595	GSE37416_CTRL_VS_0H_F_TULARENSIS_LVS_NEUTROPHIL_UP	http://www.broadinstitute.org/gsea/msigdb/cards/GSE37416_CTRL_VS_0H_F_TULARENSIS_LVS_NEUTROPHIL_UP	200	18	1.22106	0.929824	1.60679	0.150981	117	117	98	98	43	35
596	GSE46468_LUNG_INNATE_LYMPHOID_CELL_VS_SPLEEN_CD4_TCELL_UP	http://www.broadinstitute.org/gsea/msigdb/cards/GSE46468_LUNG_INNATE_LYMPHOID_CELL_VS_SPLEEN_CD4_TCELL_UP	198	26	1.15661	0.948243	1.41162	0.151158	222	216	204	197	88	85
597	GSE32255_WT_VS_JMJD2D_KNOCKDOWN_4H_LPS_STIM_DC_UP	http://www.broadinstitute.org/gsea/msigdb/cards/GSE32255_WT_VS_JMJD2D_KNOCKDOWN_4H_LPS_STIM_DC_UP	149	10	1.42568	0.878806	2.34231	0.15137	39	39	28	28	12	13
598	GSE5589_WT_VS_IL10_KO_LPS_AND_IL10_STIM_MACROPHAGE_180MIN_DN	http://www.broadinstitute.org/gsea/msigdb/cards/GSE5589_WT_VS_IL10_KO_LPS_AND_IL10_STIM_MACROPHAGE_180MIN_DN	114	9	1.23163	0.926476	1.64082	0.151628	107	106	90	90	41	40
599	GSE1460_INTRATHYMIC_T_PROGENITOR_VS_CD4_THYMOCYTE_UP	http://www.broadinstitute.org/gsea/msigdb/cards/GSE1460_INTRATHYMIC_T_PROGENITOR_VS_CD4_THYMOCYTE_UP	200	28	1.21372	0.931492	1.58502	0.151674	129	126	104	102	78	57
600	GSE22611_NOD2_VS_MUTANT_NOD2_TRANSDUCED_HEK293T_CELL_DN	http://www.broadinstitute.org/gsea/msigdb/cards/GSE22611_NOD2_VS_MUTANT_NOD2_TRANSDUCED_HEK293T_CELL_DN	200	22	1.3693	0.891109	2.12335	0.152046	53	49	38	36	45	32
601	GSE32986_UNSTIM_VS_CURDLAN_LOWDOSE_STIM_DC_UP	http://www.broadinstitute.org/gsea/msigdb/cards/GSE32986_UNSTIM_VS_CURDLAN_LOWDOSE_STIM_DC_UP	200	9	1.58805	0.844591	3.07764	0.15215	24	24	15	15	16	11
602	GSE27786_LIN_NEG_VS_CD4_TCELL_DN	http://www.broadinstitute.org/gsea/msigdb/cards/GSE27786_LIN_NEG_VS_CD4_TCELL_DN	200	13	1.32387	0.901942	1.95784	0.152414	62	62	45	45	26	15
603	GSE16266_CTRL_VS_HEATSHOCK_AND_LPS_STIM_MEF_DN	http://www.broadinstitute.org/gsea/msigdb/cards/GSE16266_CTRL_VS_HEATSHOCK_AND_LPS_STIM_MEF_DN	200	25	1.27027	0.91502	1.77155	0.153283	85	84	65	64	46	31
604	GSE41867_DAY8_EFFECTOR_VS_DAY30_EXHAUSTED_CD8_TCELL_LCMV_CLONE13_UP	http://www.broadinstitute.org/gsea/msigdb/cards/GSE41867_DAY8_EFFECTOR_VS_DAY30_EXHAUSTED_CD8_TCELL_LCMV_CLONE13_UP	200	18	1.30596	0.90552	1.89261	0.153304	66	65	53	52	46	33
605	GSE16266_CTRL_VS_LPS_STIM_MEF_DN	http://www.broadinstitute.org/gsea/msigdb/cards/GSE16266_CTRL_VS_LPS_STIM_MEF_DN	200	31	1.18838	0.937796	1.50819	0.153323	159	155	133	130	79	67
606	GSE27786_LSK_VS_LIN_NEG_CELL_UP	http://www.broadinstitute.org/gsea/msigdb/cards/GSE27786_LSK_VS_LIN_NEG_CELL_UP	200	22	1.21627	0.929629	1.59474	0.153525	122	120	100	99	47	31
607	GSE17721_LPS_VS_PAM3CSK4_2H_BMDC_UP	http://www.broadinstitute.org/gsea/msigdb/cards/GSE17721_LPS_VS_PAM3CSK4_2H_BMDC_UP	200	25	1.18178	0.939407	1.48865	0.153941	169	166	141	141	86	62
608	GSE42021_CD24HI_TREG_VS_CD24HI_TCONV_THYMUS_UP	http://www.broadinstitute.org/gsea/msigdb/cards/GSE42021_CD24HI_TREG_VS_CD24HI_TCONV_THYMUS_UP	200	36	1.18917	0.936893	1.51098	0.154454	153	150	136	134	106	75
609	GSE36891_UNSTIM_VS_POLYIC_TLR3_STIM_PERITONEAL_MACROPHAGE_DN	http://www.broadinstitute.org/gsea/msigdb/cards/GSE36891_UNSTIM_VS_POLYIC_TLR3_STIM_PERITONEAL_MACROPHAGE_DN	200	20	1.29988	0.906143	1.87392	0.154555	69	68	54	54	38	29
610	GSE31082_DP_VS_CD8_SP_THYMOCYTE_UP	http://www.broadinstitute.org/gsea/msigdb/cards/GSE31082_DP_VS_CD8_SP_THYMOCYTE_UP	200	9	1.38475	0.884874	2.1867	0.154642	45	45	34	34	29	24
611	GSE43863_LY6C_INT_CXCR5POS_VS_LY6C_LOW_CXCR5NEG_EFFECTOR_CD4_TCELL_UP	http://www.broadinstitute.org/gsea/msigdb/cards/GSE43863_LY6C_INT_CXCR5POS_VS_LY6C_LOW_CXCR5NEG_EFFECTOR_CD4_TCELL_UP	200	18	1.21484	0.929213	1.59046	0.154747	119	119	108	107	41	37
612	GSE37532_WT_VS_PPARG_KO_LN_TREG_DN	http://www.broadinstitute.org/gsea/msigdb/cards/GSE37532_WT_VS_PPARG_KO_LN_TREG_DN	116	9	1.44929	0.869993	2.4554	0.154949	36	36	24	24	27	18
613	GSE18281_CORTICAL_THYMOCYTE_VS_WHOLE_CORTEX_THYMUS_UP	http://www.broadinstitute.org/gsea/msigdb/cards/GSE18281_CORTICAL_THYMOCYTE_VS_WHOLE_CORTEX_THYMUS_UP	199	33	1.13708	0.95224	1.35823	0.155816	278	270	262	255	87	65
614	GSE22886_NAIVE_TCELL_VS_NEUTROPHIL_UP	http://www.broadinstitute.org/gsea/msigdb/cards/GSE22886_NAIVE_TCELL_VS_NEUTROPHIL_UP	200	26	1.28206	0.90945	1.81457	0.156347	74	74	60	60	53	46
615	GSE9988_ANTI_TREM1_AND_LPS_VS_CTRL_TREATED_MONOCYTES_UP	http://www.broadinstitute.org/gsea/msigdb/cards/GSE9988_ANTI_TREM1_AND_LPS_VS_CTRL_TREATED_MONOCYTES_UP	200	10	1.47312	0.862567	2.55372	0.156523	32	32	23	23	20	9
616	GSE13485_CTRL_VS_DAY21_YF17D_VACCINE_PBMC_UP	http://www.broadinstitute.org/gsea/msigdb/cards/GSE13485_CTRL_VS_DAY21_YF17D_VACCINE_PBMC_UP	200	15	1.33038	0.896352	1.98715	0.156846	57	57	44	44	32	30
617	GSE2706_R848_VS_R848_AND_LPS_2H_STIM_DC_DN	http://www.broadinstitute.org/gsea/msigdb/cards/GSE2706_R848_VS_R848_AND_LPS_2H_STIM_DC_DN	200	14	1.31201	0.900925	1.92237	0.157169	66	63	48	48	42	28
618	GSE360_DC_VS_MAC_B_MALAYI_LOW_DOSE_UP	http://www.broadinstitute.org/gsea/msigdb/cards/GSE360_DC_VS_MAC_B_MALAYI_LOW_DOSE_UP	200	30	1.20891	0.929455	1.57541	0.157374	136	126	108	106	76	61
619	GSE17721_PAM3CSK4_VS_CPG_4H_BMDC_UP	http://www.broadinstitute.org/gsea/msigdb/cards/GSE17721_PAM3CSK4_VS_CPG_4H_BMDC_UP	200	20	1.21066	0.928825	1.58021	0.157447	128	121	111	108	68	61
620	GSE28449_WT_VS_LRF_KO_GERMINAL_CENTER_BCELL_DN	http://www.broadinstitute.org/gsea/msigdb/cards/GSE28449_WT_VS_LRF_KO_GERMINAL_CENTER_BCELL_DN	199	26	1.11484	0.958842	1.29661	0.157547	396	383	354	349	113	107
621	GSE6875_TCONV_VS_TREG_UP	http://www.broadinstitute.org/gsea/msigdb/cards/GSE6875_TCONV_VS_TREG_UP	200	23	1.21778	0.926669	1.60407	0.1577	120	117	100	96	57	46
622	GSE41176_UNSTIM_VS_ANTI_IGM_STIM_BCELL_3H_UP	http://www.broadinstitute.org/gsea/msigdb/cards/GSE41176_UNSTIM_VS_ANTI_IGM_STIM_BCELL_3H_UP	199	20	1.23362	0.921984	1.65419	0.15771	104	102	88	87	23	32
623	GSE41867_NAIVE_VS_DAY15_LCMV_ARMSTRONG_EFFECTOR_CD8_TCELL_DN	http://www.broadinstitute.org/gsea/msigdb/cards/GSE41867_NAIVE_VS_DAY15_LCMV_ARMSTRONG_EFFECTOR_CD8_TCELL_DN	200	22	1.18564	0.935731	1.504	0.15864	157	155	142	137	57	45
624	GSE12845_IGD_POS_BLOOD_VS_PRE_GC_TONSIL_BCELL_DN	http://www.broadinstitute.org/gsea/msigdb/cards/GSE12845_IGD_POS_BLOOD_VS_PRE_GC_TONSIL_BCELL_DN	200	26	1.20253	0.930514	1.55655	0.158793	135	131	114	113	79	66
625	GSE12392_CD8A_POS_VS_NEG_SPLEEN_DC_DN	http://www.broadinstitute.org/gsea/msigdb/cards/GSE12392_CD8A_POS_VS_NEG_SPLEEN_DC_DN	200	20	1.20212	0.93047	1.55488	0.158992	130	129	118	117	86	67
626	GSE15330_LYMPHOID_MULTIPOTENT_VS_MEGAKARYOCYTE_ERYTHROID_PROGENITOR_DN	http://www.broadinstitute.org/gsea/msigdb/cards/GSE15330_LYMPHOID_MULTIPOTENT_VS_MEGAKARYOCYTE_ERYTHROID_PROGENITOR_DN	200	21	1.24797	0.916251	1.70456	0.160149	92	91	76	76	48	47
627	GSE18281_SUBCAPSULAR_CORTICAL_REGION_VS_WHOLE_MEDULLA_THYMUS_UP	http://www.broadinstitute.org/gsea/msigdb/cards/GSE18281_SUBCAPSULAR_CORTICAL_REGION_VS_WHOLE_MEDULLA_THYMUS_UP	199	32	1.18143	0.936214	1.49241	0.160181	159	158	143	141	88	70
628	GSE36476_CTRL_VS_TSST_ACT_16H_MEMORY_CD4_TCELL_OLD_UP	http://www.broadinstitute.org/gsea/msigdb/cards/GSE36476_CTRL_VS_TSST_ACT_16H_MEMORY_CD4_TCELL_OLD_UP	200	21	1.14689	0.946922	1.38946	0.160849	230	226	220	220	38	36
629	GSE32034_UNTREATED_VS_ROSIGLIZATONE_TREATED_LY6C_LOW_MONOCYTE_DN	http://www.broadinstitute.org/gsea/msigdb/cards/GSE32034_UNTREATED_VS_ROSIGLIZATONE_TREATED_LY6C_LOW_MONOCYTE_DN	190	10	1.35822	0.88528	2.09964	0.161261	50	49	39	38	27	19
630	GSE21546_UNSTIM_VS_ANTI_CD3_STIM_SAP1A_KO_AND_ELK1_KO_DP_THYMOCYTES_UP	http://www.broadinstitute.org/gsea/msigdb/cards/GSE21546_UNSTIM_VS_ANTI_CD3_STIM_SAP1A_KO_AND_ELK1_KO_DP_THYMOCYTES_UP	196	22	1.32527	0.893735	1.97695	0.161497	60	57	48	45	46	38
631	GSE46242_CTRL_VS_EGR2_DELETED_ANERGIC_TH1_CD4_TCELL_DN	http://www.broadinstitute.org/gsea/msigdb/cards/GSE46242_CTRL_VS_EGR2_DELETED_ANERGIC_TH1_CD4_TCELL_DN	200	16	1.3718	0.881779	2.15866	0.161666	48	48	33	33	32	23
632	GSE17721_CTRL_VS_CPG_4H_BMDC_UP	http://www.broadinstitute.org/gsea/msigdb/cards/GSE17721_CTRL_VS_CPG_4H_BMDC_UP	200	28	1.18134	0.935312	1.4937	0.161976	160	156	138	138	67	46
633	GSE17186_CD21LOW_VS_CD21HIGH_TRANSITIONAL_BCELL_CORD_BLOOD_DN	http://www.broadinstitute.org/gsea/msigdb/cards/GSE17186_CD21LOW_VS_CD21HIGH_TRANSITIONAL_BCELL_CORD_BLOOD_DN	200	20	1.21685	0.924224	1.60622	0.162233	122	117	100	94	70	53
634	GSE1460_CD4_THYMOCYTE_VS_NAIVE_CD4_TCELL_CORD_BLOOD_DN	http://www.broadinstitute.org/gsea/msigdb/cards/GSE1460_CD4_THYMOCYTE_VS_NAIVE_CD4_TCELL_CORD_BLOOD_DN	200	22	1.2889	0.90296	1.84839	0.162459	69	69	55	55	26	30
635	GSE18281_SUBCAPSULAR_VS_PERIMEDULLARY_CORTICAL_REGION_OF_THYMUS_DN	http://www.broadinstitute.org/gsea/msigdb/cards/GSE18281_SUBCAPSULAR_VS_PERIMEDULLARY_CORTICAL_REGION_OF_THYMUS_DN	200	19	1.21305	0.924844	1.59369	0.162959	116	116	103	102	40	31
636	GSE9006_HEALTHY_VS_TYPE_1_DIABETES_PBMC_AT_DX_UP	http://www.broadinstitute.org/gsea/msigdb/cards/GSE9006_HEALTHY_VS_TYPE_1_DIABETES_PBMC_AT_DX_UP	200	20	1.26022	0.910744	1.74941	0.162971	83	82	68	68	42	36
637	GSE26351_UNSTIM_VS_WNT_PATHWAY_STIM_HEMATOPOIETIC_PROGENITORS_DN	http://www.broadinstitute.org/gsea/msigdb/cards/GSE26351_UNSTIM_VS_WNT_PATHWAY_STIM_HEMATOPOIETIC_PROGENITORS_DN	200	24	1.25701	0.910909	1.74026	0.164119	85	85	70	70	59	53
638	GSE17721_LPS_VS_PAM3CSK4_12H_BMDC_UP	http://www.broadinstitute.org/gsea/msigdb/cards/GSE17721_LPS_VS_PAM3CSK4_12H_BMDC_UP	200	19	1.32151	0.892224	1.96812	0.164481	58	57	46	46	38	29
639	GSE30971_2H_VS_4H_LPS_STIM_MACROPHAGE_WBP7_KO_UP	http://www.broadinstitute.org/gsea/msigdb/cards/GSE30971_2H_VS_4H_LPS_STIM_MACROPHAGE_WBP7_KO_UP	200	21	1.26447	0.908493	1.76728	0.164541	81	81	65	64	47	42
640	KAECH_DAY15_EFF_VS_MEMORY_CD8_TCELL_DN	http://www.broadinstitute.org/gsea/msigdb/cards/KAECH_DAY15_EFF_VS_MEMORY_CD8_TCELL_DN	200	29	1.23974	0.915563	1.68278	0.164786	94	93	79	79	55	49
641	GSE46025_WT_VS_FOXO1_KO_KLRG1_LOW_CD8_EFFECTOR_TCELL_UP	http://www.broadinstitute.org/gsea/msigdb/cards/GSE46025_WT_VS_FOXO1_KO_KLRG1_LOW_CD8_EFFECTOR_TCELL_UP	197	22	1.23497	0.916867	1.6657	0.164843	95	95	89	89	41	37
642	GSE40068_CXCR5NEG_BCL6NEG_CD4_TCELL_VS_CXCR5POS_BCL6NEG_TFH_DN	http://www.broadinstitute.org/gsea/msigdb/cards/GSE40068_CXCR5NEG_BCL6NEG_CD4_TCELL_VS_CXCR5POS_BCL6NEG_TFH_DN	200	16	1.4152	0.867019	2.34095	0.16544	38	38	28	27	29	21
643	GSE7459_UNTREATED_VS_IL6_TREATED_ACT_CD4_TCELL_DN	http://www.broadinstitute.org/gsea/msigdb/cards/GSE7459_UNTREATED_VS_IL6_TREATED_ACT_CD4_TCELL_DN	140	16	1.24749	0.912675	1.70984	0.165626	89	88	75	74	49	45
644	GSE15659_RESTING_TREG_VS_NONSUPPRESSIVE_TCELL_DN	http://www.broadinstitute.org/gsea/msigdb/cards/GSE15659_RESTING_TREG_VS_NONSUPPRESSIVE_TCELL_DN	200	26	1.2233	0.919864	1.63134	0.166109	110	108	87	87	49	45
645	GSE1740_UNSTIM_VS_IFNA_STIMULATED_MCSF_IFNG_DERIVED_MACROPHAGE_UP	http://www.broadinstitute.org/gsea/msigdb/cards/GSE1740_UNSTIM_VS_IFNA_STIMULATED_MCSF_IFNG_DERIVED_MACROPHAGE_UP	196	19	1.23559	0.915188	1.6713	0.167222	97	94	84	83	34	31
646	GSE20366_TREG_VS_TCONV_DN	http://www.broadinstitute.org/gsea/msigdb/cards/GSE20366_TREG_VS_TCONV_DN	200	19	1.18525	0.930993	1.51016	0.167709	144	144	136	134	53	44
647	GSE40666_STAT1_KO_VS_STAT4_KO_CD8_TCELL_WITH_IFNA_STIM_90MIN_UP	http://www.broadinstitute.org/gsea/msigdb/cards/GSE40666_STAT1_KO_VS_STAT4_KO_CD8_TCELL_WITH_IFNA_STIM_90MIN_UP	199	16	1.26837	0.904661	1.78489	0.168157	78	76	63	62	55	45
648	GSE43863_TFH_VS_LY6C_INT_CXCR5POS_EFFECTOR_CD4_TCELL_UP	http://www.broadinstitute.org/gsea/msigdb/cards/GSE43863_TFH_VS_LY6C_INT_CXCR5POS_EFFECTOR_CD4_TCELL_UP	200	19	1.2176	0.920326	1.61417	0.16816	119	110	96	94	46	52
649	GSE45365_HEALTHY_VS_MCMV_INFECTION_CD11B_DC_UP	http://www.broadinstitute.org/gsea/msigdb/cards/GSE45365_HEALTHY_VS_MCMV_INFECTION_CD11B_DC_UP	195	18	1.24363	0.911944	1.70149	0.168611	96	92	75	74	65	59
650	GSE7548_NAIVE_VS_DAY28_PCC_IMMUNIZATION_CD4_TCELL_UP	http://www.broadinstitute.org/gsea/msigdb/cards/GSE7548_NAIVE_VS_DAY28_PCC_IMMUNIZATION_CD4_TCELL_UP	200	22	1.1335	0.948126	1.35576	0.169081	271	268	247	243	75	62
651	GSE37301_LYMPHOID_PRIMED_MPP_VS_COMMON_LYMPHOID_PROGENITOR_DN	http://www.broadinstitute.org/gsea/msigdb/cards/GSE37301_LYMPHOID_PRIMED_MPP_VS_COMMON_LYMPHOID_PROGENITOR_DN	200	18	1.21051	0.921914	1.59226	0.169281	117	115	99	99	61	53
652	GSE15330_WT_VS_IKAROS_KO_GRANULOCYTE_MONOCYTE_PROGENITOR_UP	http://www.broadinstitute.org/gsea/msigdb/cards/GSE15330_WT_VS_IKAROS_KO_GRANULOCYTE_MONOCYTE_PROGENITOR_UP	200	21	1.23511	0.91415	1.67395	0.169319	98	98	80	79	52	44
653	GSE13887_ACT_CD4_VS_NO_TREATED_CD4_TCELL_UP	http://www.broadinstitute.org/gsea/msigdb/cards/GSE13887_ACT_CD4_VS_NO_TREATED_CD4_TCELL_UP	122	13	1.34587	0.881091	2.07356	0.169864	51	50	38	37	38	32
654	GSE1460_INTRATHYMIC_T_PROGENITOR_VS_NAIVE_CD4_TCELL_CORD_BLOOD_UP	http://www.broadinstitute.org/gsea/msigdb/cards/GSE1460_INTRATHYMIC_T_PROGENITOR_VS_NAIVE_CD4_TCELL_CORD_BLOOD_UP	200	33	1.17984	0.931571	1.49628	0.170228	158	155	136	133	85	59
655	GSE21360_PRIMARY_VS_TERTIARY_MEMORY_CD8_TCELL_DN	http://www.broadinstitute.org/gsea/msigdb/cards/GSE21360_PRIMARY_VS_TERTIARY_MEMORY_CD8_TCELL_DN	200	17	1.25821	0.906254	1.75268	0.170258	81	80	67	66	36	29
656	GSE26351_UNSTIM_VS_WNT_PATHWAY_STIM_HEMATOPOIETIC_PROGENITORS_UP	http://www.broadinstitute.org/gsea/msigdb/cards/GSE26351_UNSTIM_VS_WNT_PATHWAY_STIM_HEMATOPOIETIC_PROGENITORS_UP	200	19	1.23272	0.914259	1.66686	0.170285	101	99	81	81	60	45
657	GSE34156_UNTREATED_VS_6H_NOD2_AND_TLR1_TLR2_LIGAND_TREATED_MONOCYTE_UP	http://www.broadinstitute.org/gsea/msigdb/cards/GSE34156_UNTREATED_VS_6H_NOD2_AND_TLR1_TLR2_LIGAND_TREATED_MONOCYTE_UP	191	12	1.34522	0.8806	2.07169	0.170597	50	50	38	38	38	29
658	GSE46606_IRF4MID_VS_WT_CD40L_IL2_IL5_DAY1_STIMULATED_BCELL_UP	http://www.broadinstitute.org/gsea/msigdb/cards/GSE46606_IRF4MID_VS_WT_CD40L_IL2_IL5_DAY1_STIMULATED_BCELL_UP	200	17	1.22849	0.915234	1.65279	0.170779	100	100	86	85	45	38
659	GSE44955_MCSF_VS_MCSF_AND_IL27_STIM_MACROPHAGE_UP	http://www.broadinstitute.org/gsea/msigdb/cards/GSE44955_MCSF_VS_MCSF_AND_IL27_STIM_MACROPHAGE_UP	200	17	1.27726	0.900018	1.81997	0.170861	88	71	73	58	37	33
660	GSE6269_FLU_VS_STAPH_AUREUS_INF_PBMC_UP	http://www.broadinstitute.org/gsea/msigdb/cards/GSE6269_FLU_VS_STAPH_AUREUS_INF_PBMC_UP	182	18	1.15465	0.939283	1.42032	0.172211	199	198	181	180	35	30
661	GSE8921_3H_VS_24H_TLR1_2_STIM_MONOCYTE_DN	http://www.broadinstitute.org/gsea/msigdb/cards/GSE8921_3H_VS_24H_TLR1_2_STIM_MONOCYTE_DN	199	14	1.61728	0.810691	3.33446	0.173513	20	20	13	13	15	12
662	GSE20198_IL12_IL18_VS_IFNA_TREATED_ACT_CD4_TCELL_UP	http://www.broadinstitute.org/gsea/msigdb/cards/GSE20198_IL12_IL18_VS_IFNA_TREATED_ACT_CD4_TCELL_UP	200	13	1.28115	0.896678	1.84016	0.173964	71	70	54	54	44	35
663	GSE3203_HEALTHY_VS_INFLUENZA_INFECTED_LN_BCELL_UP	http://www.broadinstitute.org/gsea/msigdb/cards/GSE3203_HEALTHY_VS_INFLUENZA_INFECTED_LN_BCELL_UP	200	20	1.34574	0.877192	2.07915	0.174155	48	48	39	38	36	31
664	GSE21033_CTRL_VS_POLYIC_STIM_DC_1H_UP	http://www.broadinstitute.org/gsea/msigdb/cards/GSE21033_CTRL_VS_POLYIC_STIM_DC_1H_UP	200	21	1.20967	0.919317	1.59516	0.174267	117	115	99	96	42	43
665	GSE26030_UNSTIM_VS_RESTIM_TH1_DAY15_POST_POLARIZATION_DN	http://www.broadinstitute.org/gsea/msigdb/cards/GSE26030_UNSTIM_VS_RESTIM_TH1_DAY15_POST_POLARIZATION_DN	200	24	1.28707	0.894005	1.86178	0.174963	66	66	55	53	40	29
666	GSE32901_NAIVE_VS_TH1_CD4_TCELL_UP	http://www.broadinstitute.org/gsea/msigdb/cards/GSE32901_NAIVE_VS_TH1_CD4_TCELL_UP	126	10	1.28297	0.894966	1.84478	0.175103	68	66	58	57	19	16
667	GSE22601_DOUBLE_POSITIVE_VS_CD4_SINGLE_POSITIVE_THYMOCYTE_UP	http://www.broadinstitute.org/gsea/msigdb/cards/GSE22601_DOUBLE_POSITIVE_VS_CD4_SINGLE_POSITIVE_THYMOCYTE_UP	192	22	1.22321	0.914033	1.63969	0.175344	99	99	90	88	45	46
668	GSE46606_DAY1_VS_DAY3_CD40L_IL2_IL5_STIMULATED_IRF4_KO_BCELL_DN	http://www.broadinstitute.org/gsea/msigdb/cards/GSE46606_DAY1_VS_DAY3_CD40L_IL2_IL5_STIMULATED_IRF4_KO_BCELL_DN	200	24	1.13877	0.943585	1.37497	0.175563	246	240	228	221	87	97
669	GSE2770_IL12_AND_TGFB_ACT_VS_ACT_CD4_TCELL_6H_UP	http://www.broadinstitute.org/gsea/msigdb/cards/GSE2770_IL12_AND_TGFB_ACT_VS_ACT_CD4_TCELL_6H_UP	200	37	1.11566	0.95227	1.30752	0.175569	354	344	319	315	100	81
670	GSE34179_THPOK_KO_VS_WT_VA14I_NKTCELL_UP	http://www.broadinstitute.org/gsea/msigdb/cards/GSE34179_THPOK_KO_VS_WT_VA14I_NKTCELL_UP	199	19	1.18114	0.928284	1.50494	0.175714	150	148	129	127	73	71
671	GSE7548_NAIVE_VS_DAY7_PCC_IMMUNIZATION_CD4_TCELL_DN	http://www.broadinstitute.org/gsea/msigdb/cards/GSE7548_NAIVE_VS_DAY7_PCC_IMMUNIZATION_CD4_TCELL_DN	200	22	1.17968	0.928797	1.50035	0.175722	153	151	131	130	79	59
672	GSE34515_CD16_NEG_MONOCYTE_VS_DC_UP	http://www.broadinstitute.org/gsea/msigdb/cards/GSE34515_CD16_NEG_MONOCYTE_VS_DC_UP	199	21	1.25892	0.901403	1.76394	0.176894	79	78	66	65	42	31
673	GSE17974_0H_VS_12H_IN_VITRO_ACT_CD4_TCELL_UP	http://www.broadinstitute.org/gsea/msigdb/cards/GSE17974_0H_VS_12H_IN_VITRO_ACT_CD4_TCELL_UP	200	13	1.52988	0.826969	2.91375	0.176982	26	26	16	16	19	12
674	GSE28726_NAIVE_VS_ACTIVATED_CD4_TCELL_DN	http://www.broadinstitute.org/gsea/msigdb/cards/GSE28726_NAIVE_VS_ACTIVATED_CD4_TCELL_DN	200	32	1.177	0.929074	1.4928	0.176997	154	154	136	136	87	67
675	GSE14769_UNSTIM_VS_360MIN_LPS_BMDM_UP	http://www.broadinstitute.org/gsea/msigdb/cards/GSE14769_UNSTIM_VS_360MIN_LPS_BMDM_UP	200	25	1.1489	0.938903	1.40655	0.17772	211	206	199	193	72	71
676	GSE15930_STIM_VS_STIM_AND_IL12_48H_CD8_T_CELL_UP	http://www.broadinstitute.org/gsea/msigdb/cards/GSE15930_STIM_VS_STIM_AND_IL12_48H_CD8_T_CELL_UP	200	24	1.12636	0.947334	1.33971	0.177904	292	285	269	263	65	42
677	GSE25088_CTRL_VS_IL4_STIM_MACROPHAGE_DN	http://www.broadinstitute.org/gsea/msigdb/cards/GSE25088_CTRL_VS_IL4_STIM_MACROPHAGE_DN	200	12	1.14764	0.939126	1.40321	0.17831	215	210	197	193	68	71
678	GSE40274_CTRL_VS_FOXP3_AND_PBX1_TRANSDUCED_ACTIVATED_CD4_TCELL_DN	http://www.broadinstitute.org/gsea/msigdb/cards/GSE40274_CTRL_VS_FOXP3_AND_PBX1_TRANSDUCED_ACTIVATED_CD4_TCELL_DN	154	12	1.32993	0.878166	2.02786	0.178499	51	51	40	40	15	13
679	GSE18281_CORTEX_VS_MEDULLA_THYMUS_DN	http://www.broadinstitute.org/gsea/msigdb/cards/GSE18281_CORTEX_VS_MEDULLA_THYMUS_DN	199	18	1.24117	0.905517	1.70608	0.179452	87	87	73	73	38	34
680	GSE17721_POLYIC_VS_GARDIQUIMOD_2H_BMDC_UP	http://www.broadinstitute.org/gsea/msigdb/cards/GSE17721_POLYIC_VS_GARDIQUIMOD_2H_BMDC_UP	200	20	1.30983	0.881658	1.95441	0.181521	58	55	47	47	42	30
681	GSE7509_DC_VS_MONOCYTE_WITH_FCGRIIB_STIM_DN	http://www.broadinstitute.org/gsea/msigdb/cards/GSE7509_DC_VS_MONOCYTE_WITH_FCGRIIB_STIM_DN	200	21	1.25314	0.900057	1.75046	0.181631	80	79	66	66	50	44
682	GSE36888_UNTREATED_VS_IL2_TREATED_STAT5_AB_KNOCKIN_TCELL_17H_DN	http://www.broadinstitute.org/gsea/msigdb/cards/GSE36888_UNTREATED_VS_IL2_TREATED_STAT5_AB_KNOCKIN_TCELL_17H_DN	199	16	1.27042	0.893596	1.81452	0.18279	74	71	58	56	48	38
683	GSE9946_MATURE_STIMULATORY_VS_LISTERIA_INF_MATURE_DC_DN	http://www.broadinstitute.org/gsea/msigdb/cards/GSE9946_MATURE_STIMULATORY_VS_LISTERIA_INF_MATURE_DC_DN	126	10	1.33779	0.872099	2.06897	0.182997	50	49	37	37	35	34
684	GSE7768_OVA_ALONE_VS_OVA_WITH_MPL_IMMUNIZED_MOUSE_WHOLE_SPLEEN_6H_UP	http://www.broadinstitute.org/gsea/msigdb/cards/GSE7768_OVA_ALONE_VS_OVA_WITH_MPL_IMMUNIZED_MOUSE_WHOLE_SPLEEN_6H_UP	180	24	1.20019	0.917306	1.57242	0.183363	117	117	105	105	81	72
685	GSE4590_SMALL_VS_LARGE_PRE_BCELL_UP	http://www.broadinstitute.org/gsea/msigdb/cards/GSE4590_SMALL_VS_LARGE_PRE_BCELL_UP	173	11	1.25344	0.898422	1.75014	0.183377	74	74	73	73	12	10
686	GSE20484_MCSG_VS_CXCL4_MONOCYTE_DERIVED_MACROPHAGE_UP	http://www.broadinstitute.org/gsea/msigdb/cards/GSE20484_MCSG_VS_CXCL4_MONOCYTE_DERIVED_MACROPHAGE_UP	199	26	1.17723	0.925684	1.49876	0.183472	147	147	131	131	66	52
687	GSE24142_EARLY_THYMIC_PROGENITOR_VS_DN2_THYMOCYTE_UP	http://www.broadinstitute.org/gsea/msigdb/cards/GSE24142_EARLY_THYMIC_PROGENITOR_VS_DN2_THYMOCYTE_UP	200	28	1.15443	0.934291	1.4277	0.183511	197	191	173	168	64	52
688	GSE27786_BCELL_VS_CD8_TCELL_UP	http://www.broadinstitute.org/gsea/msigdb/cards/GSE27786_BCELL_VS_CD8_TCELL_UP	200	23	1.17239	0.927269	1.4838	0.183918	155	154	138	137	51	48
689	GSE36527_CD62L_HIGH_VS_CD62L_LOW_TREG_CD69_NEG_KLRG1_NEG_UP	http://www.broadinstitute.org/gsea/msigdb/cards/GSE36527_CD62L_HIGH_VS_CD62L_LOW_TREG_CD69_NEG_KLRG1_NEG_UP	200	18	1.37023	0.860977	2.2003	0.18436	41	41	32	32	28	20
690	GSE27786_NKCELL_VS_ERYTHROBLAST_DN	http://www.broadinstitute.org/gsea/msigdb/cards/GSE27786_NKCELL_VS_ERYTHROBLAST_DN	199	22	1.22085	0.908698	1.64305	0.185383	98	98	91	87	53	50
691	GSE1925_CTRL_VS_IFNG_PRIMED_MACROPHAGE_3H_IFNG_STIM_DN	http://www.broadinstitute.org/gsea/msigdb/cards/GSE1925_CTRL_VS_IFNG_PRIMED_MACROPHAGE_3H_IFNG_STIM_DN	123	18	1.20817	0.912299	1.60333	0.187169	110	109	94	92	56	55
692	GSE11884_WT_VS_FURIN_KO_NAIVE_CD4_TCELL_UP	http://www.broadinstitute.org/gsea/msigdb/cards/GSE11884_WT_VS_FURIN_KO_NAIVE_CD4_TCELL_UP	137	9	1.27717	0.887674	1.83996	0.187171	62	62	60	60	11	10
693	GSE18893_CTRL_VS_TNF_TREATED_TCONV_2H_DN	http://www.broadinstitute.org/gsea/msigdb/cards/GSE18893_CTRL_VS_TNF_TREATED_TCONV_2H_DN	200	23	1.18907	0.919284	1.54025	0.187297	130	130	118	113	70	55
694	GSE22935_UNSTIM_VS_24H_MBOVIS_BCG_STIM_MYD88_KO_MACROPHAGE_DN	http://www.broadinstitute.org/gsea/msigdb/cards/GSE22935_UNSTIM_VS_24H_MBOVIS_BCG_STIM_MYD88_KO_MACROPHAGE_DN	200	16	1.26964	0.890219	1.81936	0.187883	72	70	55	55	25	13
695	GSE2405_0H_VS_24H_A_PHAGOCYTOPHILUM_STIM_NEUTROPHIL_DN	http://www.broadinstitute.org/gsea/msigdb/cards/GSE2405_0H_VS_24H_A_PHAGOCYTOPHILUM_STIM_NEUTROPHIL_DN	200	37	1.20313	0.913484	1.58821	0.18842	115	115	96	95	80	62
696	GSE5589_WT_VS_IL10_KO_LPS_AND_IL10_STIM_MACROPHAGE_45MIN_UP	http://www.broadinstitute.org/gsea/msigdb/cards/GSE5589_WT_VS_IL10_KO_LPS_AND_IL10_STIM_MACROPHAGE_45MIN_UP	200	17	1.29246	0.881591	1.90413	0.188974	60	59	48	48	42	32
697	GSE9988_LPS_VS_LPS_AND_ANTI_TREM1_MONOCYTE_DN	http://www.broadinstitute.org/gsea/msigdb/cards/GSE9988_LPS_VS_LPS_AND_ANTI_TREM1_MONOCYTE_DN	200	13	1.34596	0.863288	2.11382	0.190038	44	44	35	35	25	19
698	GSE13411_NAIVE_VS_IGM_MEMORY_BCELL_UP	http://www.broadinstitute.org/gsea/msigdb/cards/GSE13411_NAIVE_VS_IGM_MEMORY_BCELL_UP	200	19	1.12034	0.945102	1.32843	0.190412	300	292	286	275	95	108
699	GSE40655_FOXO1_KO_VS_WT_NTREG_UP	http://www.broadinstitute.org/gsea/msigdb/cards/GSE40655_FOXO1_KO_VS_WT_NTREG_UP	200	23	1.20281	0.912304	1.58863	0.190582	113	113	99	98	56	46
700	GSE42021_TCONV_PLN_VS_CD24HI_TCONV_THYMUS_UP	http://www.broadinstitute.org/gsea/msigdb/cards/GSE42021_TCONV_PLN_VS_CD24HI_TCONV_THYMUS_UP	200	27	1.19252	0.916103	1.55488	0.190787	123	123	111	106	56	65
701	GSE9006_TYPE_1_VS_TYPE_2_DIABETES_PBMC_AT_DX_UP	http://www.broadinstitute.org/gsea/msigdb/cards/GSE9006_TYPE_1_VS_TYPE_2_DIABETES_PBMC_AT_DX_UP	200	13	1.27389	0.886474	1.83846	0.190927	69	66	60	54	36	24
702	GSE339_CD8POS_VS_CD4CD8DN_DC_IN_CULTURE_UP	http://www.broadinstitute.org/gsea/msigdb/cards/GSE339_CD8POS_VS_CD4CD8DN_DC_IN_CULTURE_UP	200	25	1.15629	0.929844	1.4391	0.191671	179	178	159	159	55	53
703	GSE17974_CTRL_VS_ACT_IL4_AND_ANTI_IL12_72H_CD4_TCELL_UP	http://www.broadinstitute.org/gsea/msigdb/cards/GSE17974_CTRL_VS_ACT_IL4_AND_ANTI_IL12_72H_CD4_TCELL_UP	200	23	1.18699	0.91768	1.5376	0.191803	133	130	117	113	104	93
704	GSE36891_UNSTIM_VS_POLYIC_TLR3_STIM_PERITONEAL_MACROPHAGE_UP	http://www.broadinstitute.org/gsea/msigdb/cards/GSE36891_UNSTIM_VS_POLYIC_TLR3_STIM_PERITONEAL_MACROPHAGE_UP	147	8	1.43762	0.834316	2.51766	0.191808	31	31	22	22	23	17
705	GSE24142_EARLY_THYMIC_PROGENITOR_VS_DN3_THYMOCYTE_ADULT_UP	http://www.broadinstitute.org/gsea/msigdb/cards/GSE24142_EARLY_THYMIC_PROGENITOR_VS_DN3_THYMOCYTE_ADULT_UP	200	26	1.21406	0.90675	1.62889	0.19284	100	100	87	86	45	40
706	GSE29618_PDC_VS_MDC_DAY7_FLU_VACCINE_DN	http://www.broadinstitute.org/gsea/msigdb/cards/GSE29618_PDC_VS_MDC_DAY7_FLU_VACCINE_DN	200	24	1.27224	0.885255	1.83724	0.193529	68	67	54	53	35	26
707	GSE14415_NATURAL_TREG_VS_TCONV_DN	http://www.broadinstitute.org/gsea/msigdb/cards/GSE14415_NATURAL_TREG_VS_TCONV_DN	180	22	1.15483	0.929111	1.4363	0.194535	178	178	165	165	106	85
708	GSE3720_UNSTIM_VS_LPS_STIM_VD1_GAMMADELTA_TCELL_DN	http://www.broadinstitute.org/gsea/msigdb/cards/GSE3720_UNSTIM_VS_LPS_STIM_VD1_GAMMADELTA_TCELL_DN	144	17	1.22088	0.90305	1.65467	0.194761	97	94	80	79	44	39
709	GSE5542_UNTREATED_VS_IFNA_AND_IFNG_TREATED_EPITHELIAL_CELLS_6H_DN	http://www.broadinstitute.org/gsea/msigdb/cards/GSE5542_UNTREATED_VS_IFNA_AND_IFNG_TREATED_EPITHELIAL_CELLS_6H_DN	197	12	1.16498	0.924762	1.46896	0.195004	164	158	143	142	71	49
710	GSE36392_TYPE_2_MYELOID_VS_MAC_IL25_TREATED_LUNG_DN	http://www.broadinstitute.org/gsea/msigdb/cards/GSE36392_TYPE_2_MYELOID_VS_MAC_IL25_TREATED_LUNG_DN	200	19	1.24745	0.893048	1.74938	0.195114	83	79	63	63	38	30
711	GSE17721_0.5H_VS_24H_POLYIC_BMDC_UP	http://www.broadinstitute.org/gsea/msigdb/cards/GSE17721_0.5H_VS_24H_POLYIC_BMDC_UP	200	21	1.18371	0.917178	1.52974	0.195153	130	130	116	114	53	45
712	GSE17721_LPS_VS_GARDIQUIMOD_4H_BMDC_DN	http://www.broadinstitute.org/gsea/msigdb/cards/GSE17721_LPS_VS_GARDIQUIMOD_4H_BMDC_DN	199	15	1.22607	0.900849	1.67383	0.195269	92	92	76	75	34	26
713	GSE30962_ACUTE_VS_CHRONIC_LCMV_PRIMARY_INF_CD8_TCELL_UP	http://www.broadinstitute.org/gsea/msigdb/cards/GSE30962_ACUTE_VS_CHRONIC_LCMV_PRIMARY_INF_CD8_TCELL_UP	200	11	1.56474	0.796073	3.18445	0.195611	23	21	13	13	20	12
714	GSE15733_BM_VS_SPLEEN_MEMORY_CD4_TCELL_UP	http://www.broadinstitute.org/gsea/msigdb/cards/GSE15733_BM_VS_SPLEEN_MEMORY_CD4_TCELL_UP	200	31	1.12656	0.940147	1.35059	0.196679	266	260	242	236	77	64
715	GSE7460_CTRL_VS_FOXP3_OVEREXPR_TCONV_DN	http://www.broadinstitute.org/gsea/msigdb/cards/GSE7460_CTRL_VS_FOXP3_OVEREXPR_TCONV_DN	200	20	1.11686	0.944324	1.32154	0.196846	309	308	276	274	83	53
716	GSE1448_CTRL_VS_ANTI_VALPHA2_DP_THYMOCYTE_DN	http://www.broadinstitute.org/gsea/msigdb/cards/GSE1448_CTRL_VS_ANTI_VALPHA2_DP_THYMOCYTE_DN	200	25	1.22113	0.901653	1.65884	0.197033	97	95	77	77	43	38
717	GSE18893_TCONV_VS_TREG_24H_CULTURE_UP	http://www.broadinstitute.org/gsea/msigdb/cards/GSE18893_TCONV_VS_TREG_24H_CULTURE_UP	200	17	1.19582	0.910066	1.5739	0.199407	114	114	102	99	39	41
718	GSE19888_ADENOSINE_A3R_ACT_VS_TCELL_MEMBRANES_ACT_IN_MAST_CELL_UP	http://www.broadinstitute.org/gsea/msigdb/cards/GSE19888_ADENOSINE_A3R_ACT_VS_TCELL_MEMBRANES_ACT_IN_MAST_CELL_UP	200	28	1.25999	0.885343	1.80002	0.199504	70	69	57	57	51	40
719	GSE3982_EOSINOPHIL_VS_CENT_MEMORY_CD4_TCELL_UP	http://www.broadinstitute.org/gsea/msigdb/cards/GSE3982_EOSINOPHIL_VS_CENT_MEMORY_CD4_TCELL_UP	200	12	1.49023	0.811065	2.8014	0.199684	25	25	17	17	17	12
720	GSE13547_CTRL_VS_ANTI_IGM_STIM_ZFX_KO_BCELL_2H_DN	http://www.broadinstitute.org/gsea/msigdb/cards/GSE13547_CTRL_VS_ANTI_IGM_STIM_ZFX_KO_BCELL_2H_DN	168	24	1.18059	0.915865	1.52426	0.200183	134	134	117	115	71	58
721	GSE11864_CSF1_VS_CSF1_PAM3CYS_IN_MAC_DN	http://www.broadinstitute.org/gsea/msigdb/cards/GSE11864_CSF1_VS_CSF1_PAM3CYS_IN_MAC_DN	200	14	1.19688	0.908936	1.57868	0.200672	115	113	100	98	26	28
722	GSE25088_CTRL_VS_IL4_AND_ROSIGLITAZONE_STIM_MACROPHAGE_DN	http://www.broadinstitute.org/gsea/msigdb/cards/GSE25088_CTRL_VS_IL4_AND_ROSIGLITAZONE_STIM_MACROPHAGE_DN	197	18	1.19594	0.909185	1.57662	0.201063	119	116	100	96	56	38
723	GSE21927_SPLEEN_VS_4T1_TUMOR_MONOCYTE_BALBC_DN	http://www.broadinstitute.org/gsea/msigdb/cards/GSE21927_SPLEEN_VS_4T1_TUMOR_MONOCYTE_BALBC_DN	199	19	1.17992	0.915611	1.52246	0.201117	135	132	119	117	87	62
724	GSE46606_DAY1_VS_DAY3_CD40L_IL2_IL5_STIMULATED_IRF4_KO_BCELL_UP	http://www.broadinstitute.org/gsea/msigdb/cards/GSE46606_DAY1_VS_DAY3_CD40L_IL2_IL5_STIMULATED_IRF4_KO_BCELL_UP	200	23	1.26326	0.882953	1.81515	0.201273	71	68	57	55	47	39
725	GSE38681_WT_VS_LYL1_KO_LYMPHOID_PRIMED_MULTIPOTENT_PROGENITOR_DN	http://www.broadinstitute.org/gsea/msigdb/cards/GSE38681_WT_VS_LYL1_KO_LYMPHOID_PRIMED_MULTIPOTENT_PROGENITOR_DN	200	20	1.1756	0.917287	1.50852	0.201355	140	138	122	122	40	39
726	GSE12003_MIR223_KO_VS_WT_BM_PROGENITOR_8D_CULTURE_UP	http://www.broadinstitute.org/gsea/msigdb/cards/GSE12003_MIR223_KO_VS_WT_BM_PROGENITOR_8D_CULTURE_UP	120	11	1.19064	0.911042	1.5585	0.201459	119	119	104	104	20	16
727	GSE33162_UNTREATED_VS_4H_LPS_STIM_HDAC3_HET_MACROPHAGE_DN	http://www.broadinstitute.org/gsea/msigdb/cards/GSE33162_UNTREATED_VS_4H_LPS_STIM_HDAC3_HET_MACROPHAGE_DN	200	16	1.39206	0.837217	2.33781	0.202544	34	34	28	27	26	18
728	GSE26030_TH1_VS_TH17_DAY15_POST_POLARIZATION_UP	http://www.broadinstitute.org/gsea/msigdb/cards/GSE26030_TH1_VS_TH17_DAY15_POST_POLARIZATION_UP	200	19	1.34955	0.851479	2.16275	0.20284	45	43	31	31	29	19
729	GSE3982_MAST_CELL_VS_BASOPHIL_UP	http://www.broadinstitute.org/gsea/msigdb/cards/GSE3982_MAST_CELL_VS_BASOPHIL_UP	200	22	1.21963	0.898565	1.66033	0.203036	93	93	77	76	55	32
730	GSE17721_CPG_VS_GARDIQUIMOD_4H_BMDC_UP	http://www.broadinstitute.org/gsea/msigdb/cards/GSE17721_CPG_VS_GARDIQUIMOD_4H_BMDC_UP	200	15	1.21551	0.900177	1.64571	0.20305	99	97	81	80	57	38
731	GSE36476_CTRL_VS_TSST_ACT_72H_MEMORY_CD4_TCELL_OLD_DN	http://www.broadinstitute.org/gsea/msigdb/cards/GSE36476_CTRL_VS_TSST_ACT_72H_MEMORY_CD4_TCELL_OLD_DN	200	31	1.15907	0.923434	1.45602	0.203055	173	164	152	149	111	95
732	GSE39110_UNTREATED_VS_IL2_TREATED_CD8_TCELL_DAY3_POST_IMMUNIZATION_DN	http://www.broadinstitute.org/gsea/msigdb/cards/GSE39110_UNTREATED_VS_IL2_TREATED_CD8_TCELL_DAY3_POST_IMMUNIZATION_DN	200	21	1.21483	0.900263	1.64249	0.203159	97	94	88	82	56	39
733	GSE21546_WT_VS_SAP1A_KO_AND_ELK1_KO_DP_THYMOCYTES_UP	http://www.broadinstitute.org/gsea/msigdb/cards/GSE21546_WT_VS_SAP1A_KO_AND_ELK1_KO_DP_THYMOCYTES_UP	200	18	1.22825	0.894965	1.69087	0.203322	103	86	86	71	39	37
734	GSE21063_WT_VS_NFATC1_KO_3H_ANTI_IGM_STIM_BCELL_DN	http://www.broadinstitute.org/gsea/msigdb/cards/GSE21063_WT_VS_NFATC1_KO_3H_ANTI_IGM_STIM_BCELL_DN	200	18	1.2725	0.87787	1.85265	0.203527	64	63	52	52	46	38
735	GSE37301_HEMATOPOIETIC_STEM_CELL_VS_RAG2_KO_NK_CELL_UP	http://www.broadinstitute.org/gsea/msigdb/cards/GSE37301_HEMATOPOIETIC_STEM_CELL_VS_RAG2_KO_NK_CELL_UP	170	16	1.36692	0.842511	2.21986	0.204689	37	35	37	36	27	18
736	GSE18281_PERIMEDULLARY_CORTICAL_REGION_VS_WHOLE_CORTEX_THYMUS_DN	http://www.broadinstitute.org/gsea/msigdb/cards/GSE18281_PERIMEDULLARY_CORTICAL_REGION_VS_WHOLE_CORTEX_THYMUS_DN	199	32	1.11123	0.943962	1.30848	0.205124	328	319	311	300	121	125
737	GSE18281_SUBCAPSULAR_CORTICAL_REGION_VS_WHOLE_CORTEX_THYMUS_DN	http://www.broadinstitute.org/gsea/msigdb/cards/GSE18281_SUBCAPSULAR_CORTICAL_REGION_VS_WHOLE_CORTEX_THYMUS_DN	200	19	1.20854	0.901227	1.62128	0.205471	94	94	94	94	27	28
738	GSE17721_0.5H_VS_4H_LPS_BMDC_UP	http://www.broadinstitute.org/gsea/msigdb/cards/GSE17721_0.5H_VS_4H_LPS_BMDC_UP	200	20	1.2945	0.868329	1.94091	0.205505	55	55	44	44	41	33
739	GSE6674_UNSTIM_VS_PL2_3_STIM_BCELL_UP	http://www.broadinstitute.org/gsea/msigdb/cards/GSE6674_UNSTIM_VS_PL2_3_STIM_BCELL_UP	146	18	1.14882	0.926593	1.42563	0.206035	186	185	165	163	49	52
740	GSE24634_TEFF_VS_TCONV_DAY10_IN_CULTURE_UP	http://www.broadinstitute.org/gsea/msigdb/cards/GSE24634_TEFF_VS_TCONV_DAY10_IN_CULTURE_UP	200	23	1.19742	0.90567	1.58607	0.206175	110	110	97	95	74	73
741	GSE17186_MEMORY_VS_NAIVE_BCELL_DN	http://www.broadinstitute.org/gsea/msigdb/cards/GSE17186_MEMORY_VS_NAIVE_BCELL_DN	200	24	1.20538	0.902259	1.61337	0.206334	101	101	89	88	59	53
742	GSE29617_DAY3_VS_DAY7_TIV_FLU_VACCINE_PBMC_2008_UP	http://www.broadinstitute.org/gsea/msigdb/cards/GSE29617_DAY3_VS_DAY7_TIV_FLU_VACCINE_PBMC_2008_UP	200	19	1.30761	0.863043	1.99706	0.206456	52	52	39	39	27	25
743	GSE1432_6H_VS_24H_IFNG_MICROGLIA_DN	http://www.broadinstitute.org/gsea/msigdb/cards/GSE1432_6H_VS_24H_IFNG_MICROGLIA_DN	200	31	1.15468	0.923507	1.44518	0.207143	173	171	154	150	91	71
744	GSE2770_TGFB_AND_IL4_VS_IL4_TREATED_ACT_CD4_TCELL_6H_UP	http://www.broadinstitute.org/gsea/msigdb/cards/GSE2770_TGFB_AND_IL4_VS_IL4_TREATED_ACT_CD4_TCELL_6H_UP	200	24	1.15693	0.922341	1.45273	0.207528	172	167	150	146	52	57
745	GSE8921_UNSTIM_VS_TLR1_2_STIM_MONOCYTE_6H_UP	http://www.broadinstitute.org/gsea/msigdb/cards/GSE8921_UNSTIM_VS_TLR1_2_STIM_MONOCYTE_6H_UP	200	18	1.14365	0.928133	1.41042	0.207829	199	196	175	172	55	48
746	GSE13522_WT_VS_IFNG_KO_SKING_T_CRUZI_Y_STRAIN_INF_UP	http://www.broadinstitute.org/gsea/msigdb/cards/GSE13522_WT_VS_IFNG_KO_SKING_T_CRUZI_Y_STRAIN_INF_UP	122	10	1.55127	0.784818	3.16726	0.20785	20	20	13	13	16	11
747	GSE22601_IMMATURE_CD4_SINGLE_POSITIVE_VS_DOUBLE_POSITIVE_THYMOCYTE_UP	http://www.broadinstitute.org/gsea/msigdb/cards/GSE22601_IMMATURE_CD4_SINGLE_POSITIVE_VS_DOUBLE_POSITIVE_THYMOCYTE_UP	188	18	1.20578	0.901101	1.61602	0.207969	99	99	91	89	47	36
748	GSE23568_CTRL_TRANSDUCED_VS_WT_CD8_TCELL_DN	http://www.broadinstitute.org/gsea/msigdb/cards/GSE23568_CTRL_TRANSDUCED_VS_WT_CD8_TCELL_DN	200	24	1.21648	0.89661	1.65489	0.208319	93	93	78	78	49	38
749	GSE21927_SPLEEN_VS_C26GM_TUMOR_MONOCYTE_BALBC_DN	http://www.broadinstitute.org/gsea/msigdb/cards/GSE21927_SPLEEN_VS_C26GM_TUMOR_MONOCYTE_BALBC_DN	197	14	1.31632	0.85785	2.03269	0.208592	47	47	38	38	38	30
750	GSE9037_WT_VS_IRAK4_KO_BMDM_UP	http://www.broadinstitute.org/gsea/msigdb/cards/GSE9037_WT_VS_IRAK4_KO_BMDM_UP	200	18	1.23048	0.890764	1.70715	0.208873	87	86	67	66	37	35
751	GSE22527_ANTI_CD3_INVIVO_VS_UNTREATED_MOUSE_TREG_UP	http://www.broadinstitute.org/gsea/msigdb/cards/GSE22527_ANTI_CD3_INVIVO_VS_UNTREATED_MOUSE_TREG_UP	200	18	1.18298	0.910301	1.53966	0.208892	125	124	108	108	69	65
752	GSE19198_CTRL_VS_IL21_TREATED_TCELL_24H_DN	http://www.broadinstitute.org/gsea/msigdb/cards/GSE19198_CTRL_VS_IL21_TREATED_TCELL_24H_DN	200	18	1.3359	0.850397	2.11648	0.209342	44	44	34	34	30	22
753	GSE27786_NKTCELL_VS_NEUTROPHIL_DN	http://www.broadinstitute.org/gsea/msigdb/cards/GSE27786_NKTCELL_VS_NEUTROPHIL_DN	200	24	1.11499	0.940697	1.32191	0.209442	297	292	285	279	46	53
754	GSE5099_MONOCYTE_VS_ALTERNATIVE_M2_MACROPHAGE_DN	http://www.broadinstitute.org/gsea/msigdb/cards/GSE5099_MONOCYTE_VS_ALTERNATIVE_M2_MACROPHAGE_DN	197	17	1.14106	0.928413	1.40365	0.209976	205	204	180	177	72	58
755	GSE24142_DN2_VS_DN3_THYMOCYTE_UP	http://www.broadinstitute.org/gsea/msigdb/cards/GSE24142_DN2_VS_DN3_THYMOCYTE_UP	200	20	1.15364	0.922616	1.44378	0.210082	171	169	154	151	44	28
756	GSE24634_NAIVE_CD4_TCELL_VS_DAY3_IL4_CONV_TREG_UP	http://www.broadinstitute.org/gsea/msigdb/cards/GSE24634_NAIVE_CD4_TCELL_VS_DAY3_IL4_CONV_TREG_UP	200	17	1.19135	0.906062	1.56963	0.210201	116	115	99	97	57	44
757	GSE22886_DAY1_VS_DAY7_MONOCYTE_IN_CULTURE_DN	http://www.broadinstitute.org/gsea/msigdb/cards/GSE22886_DAY1_VS_DAY7_MONOCYTE_IN_CULTURE_DN	200	35	1.12822	0.934027	1.36356	0.210731	246	240	220	216	93	69
758	GSE17721_CTRL_VS_LPS_8H_BMDC_UP	http://www.broadinstitute.org/gsea/msigdb/cards/GSE17721_CTRL_VS_LPS_8H_BMDC_UP	200	22	1.21927	0.893918	1.66704	0.21077	90	89	76	76	42	37
759	GSE360_T_GONDII_VS_M_TUBERCULOSIS_MAC_DN	http://www.broadinstitute.org/gsea/msigdb/cards/GSE360_T_GONDII_VS_M_TUBERCULOSIS_MAC_DN	200	21	1.14815	0.924583	1.42567	0.210943	175	173	190	187	39	41
760	GSE11864_CSF1_PAM3CYS_VS_CSF1_IFNG_PAM3CYS_IN_MAC_UP	http://www.broadinstitute.org/gsea/msigdb/cards/GSE11864_CSF1_PAM3CYS_VS_CSF1_IFNG_PAM3CYS_IN_MAC_UP	200	18	1.24048	0.885206	1.74476	0.210977	76	76	62	62	34	29
761	GSE29618_PDC_VS_MDC_DAY7_FLU_VACCINE_UP	http://www.broadinstitute.org/gsea/msigdb/cards/GSE29618_PDC_VS_MDC_DAY7_FLU_VACCINE_UP	200	18	1.28121	0.869181	1.89914	0.211051	59	58	46	46	41	34
762	GSE2935_UV_INACTIVATED_VS_LIVE_SENDAI_VIRUS_INF_MACROPHAGE_UP	http://www.broadinstitute.org/gsea/msigdb/cards/GSE2935_UV_INACTIVATED_VS_LIVE_SENDAI_VIRUS_INF_MACROPHAGE_UP	170	18	1.17466	0.912706	1.51381	0.211247	134	133	118	117	39	38
763	GSE29617_CTRL_VS_DAY7_TIV_FLU_VACCINE_PBMC_2008_DN	http://www.broadinstitute.org/gsea/msigdb/cards/GSE29617_CTRL_VS_DAY7_TIV_FLU_VACCINE_PBMC_2008_DN	200	23	1.19312	0.904424	1.57699	0.211764	113	112	96	96	60	50
764	GSE13762_CTRL_VS_125_VITAMIND_DAY12_DC_UP	http://www.broadinstitute.org/gsea/msigdb/cards/GSE13762_CTRL_VS_125_VITAMIND_DAY12_DC_UP	147	23	1.14644	0.92509	1.42169	0.211857	186	183	169	168	104	89
765	GSE37605_C57BL6_VS_NOD_FOXP3_FUSION_GFP_TREG_UP	http://www.broadinstitute.org/gsea/msigdb/cards/GSE37605_C57BL6_VS_NOD_FOXP3_FUSION_GFP_TREG_UP	103	14	1.20916	0.897449	1.63303	0.212011	100	97	82	82	55	45
766	GSE8921_UNSTIM_VS_TLR1_2_STIM_MONOCYTE_12H_UP	http://www.broadinstitute.org/gsea/msigdb/cards/GSE8921_UNSTIM_VS_TLR1_2_STIM_MONOCYTE_12H_UP	200	23	1.19255	0.904392	1.57499	0.212181	111	111	100	99	66	56
767	GSE28726_NAIVE_CD4_TCELL_VS_NAIVE_NKTCELL_DN	http://www.broadinstitute.org/gsea/msigdb/cards/GSE28726_NAIVE_CD4_TCELL_VS_NAIVE_NKTCELL_DN	200	29	1.14281	0.926419	1.41038	0.212597	195	189	182	179	76	59
768	GSE45365_NK_CELL_VS_CD8_TCELL_DN	http://www.broadinstitute.org/gsea/msigdb/cards/GSE45365_NK_CELL_VS_CD8_TCELL_DN	192	12	1.1887	0.905489	1.56251	0.213174	116	113	102	102	37	29
769	GSE40068_CXCR5POS_BCL6POS_TFH_VS_CXCR5NEG_BCL6NEG_CD4_TCELL_UP	http://www.broadinstitute.org/gsea/msigdb/cards/GSE40068_CXCR5POS_BCL6POS_TFH_VS_CXCR5NEG_BCL6NEG_CD4_TCELL_UP	200	13	1.3364	0.846663	2.12683	0.21344	42	42	34	33	20	17
770	GSE3920_UNTREATED_VS_IFNG_TREATED_FIBROBLAST_UP	http://www.broadinstitute.org/gsea/msigdb/cards/GSE3920_UNTREATED_VS_IFNG_TREATED_FIBROBLAST_UP	165	19	1.19245	0.903739	1.57601	0.213466	111	110	97	96	40	35
771	GSE339_EX_VIVO_VS_IN_CULTURE_CD8POS_DC_UP	http://www.broadinstitute.org/gsea/msigdb/cards/GSE339_EX_VIVO_VS_IN_CULTURE_CD8POS_DC_UP	200	23	1.14436	0.925269	1.41601	0.213597	185	184	177	174	36	33
772	GSE12845_PRE_GC_VS_DARKZONE_GC_TONSIL_BCELL_DN	http://www.broadinstitute.org/gsea/msigdb/cards/GSE12845_PRE_GC_VS_DARKZONE_GC_TONSIL_BCELL_DN	200	23	1.18093	0.908515	1.53762	0.214079	126	124	107	106	45	38
773	GSE12505_WT_VS_E2_2_HET_PDC_DN	http://www.broadinstitute.org/gsea/msigdb/cards/GSE12505_WT_VS_E2_2_HET_PDC_DN	149	14	1.25029	0.878723	1.78636	0.214774	70	70	58	57	32	35
774	GSE24142_DN2_VS_DN3_THYMOCYTE_DN	http://www.broadinstitute.org/gsea/msigdb/cards/GSE24142_DN2_VS_DN3_THYMOCYTE_DN	200	23	1.24217	0.881752	1.75595	0.215106	74	73	61	61	52	32
775	GSE17721_0.5H_VS_4H_GARDIQUIMOD_BMDC_DN	http://www.broadinstitute.org/gsea/msigdb/cards/GSE17721_0.5H_VS_4H_GARDIQUIMOD_BMDC_DN	200	10	1.48651	0.795542	2.84911	0.215184	24	24	16	16	17	14
776	GSE5589_WT_VS_IL6_KO_LPS_AND_IL6_STIM_MACROPHAGE_45MIN_DN	http://www.broadinstitute.org/gsea/msigdb/cards/GSE5589_WT_VS_IL6_KO_LPS_AND_IL6_STIM_MACROPHAGE_45MIN_DN	200	30	1.17296	0.911444	1.51232	0.215444	139	138	118	114	74	71
777	GSE27859_CD11C_INT_F480_HI_MACROPHAGE_VS_CD11C_ING_F480_INT_DC_DN	http://www.broadinstitute.org/gsea/msigdb/cards/GSE27859_CD11C_INT_F480_HI_MACROPHAGE_VS_CD11C_ING_F480_INT_DC_DN	200	26	1.12142	0.935416	1.34485	0.215537	258	255	243	240	55	55
778	GSE13547_CTRL_VS_ANTI_IGM_STIM_BCELL_12H_DN	http://www.broadinstitute.org/gsea/msigdb/cards/GSE13547_CTRL_VS_ANTI_IGM_STIM_BCELL_12H_DN	170	21	1.14994	0.921758	1.436	0.215831	176	174	156	153	48	46
779	GSE2826_XID_VS_BTK_KO_BCELL_DN	http://www.broadinstitute.org/gsea/msigdb/cards/GSE2826_XID_VS_BTK_KO_BCELL_DN	200	31	1.19136	0.902784	1.57525	0.216185	114	113	98	97	69	61
780	GSE27786_NKTCELL_VS_NEUTROPHIL_UP	http://www.broadinstitute.org/gsea/msigdb/cards/GSE27786_NKTCELL_VS_NEUTROPHIL_UP	200	13	1.39805	0.821986	2.41734	0.217361	33	33	23	23	25	13
781	GSE27786_LSK_VS_CD8_TCELL_UP	http://www.broadinstitute.org/gsea/msigdb/cards/GSE27786_LSK_VS_CD8_TCELL_UP	200	27	1.1684	0.912433	1.49786	0.217425	138	138	123	123	58	50
782	GSE8921_UNSTIM_0H_VS_TLR1_2_STIM_MONOCYTE_12H_UP	http://www.broadinstitute.org/gsea/msigdb/cards/GSE8921_UNSTIM_0H_VS_TLR1_2_STIM_MONOCYTE_12H_UP	198	28	1.15552	0.91838	1.4554	0.217526	163	162	143	143	100	74
783	GSE43955_TH0_VS_TGFB_IL6_TH17_ACT_CD4_TCELL_52H_DN	http://www.broadinstitute.org/gsea/msigdb/cards/GSE43955_TH0_VS_TGFB_IL6_TH17_ACT_CD4_TCELL_52H_DN	200	29	1.14697	0.922041	1.42804	0.218359	183	179	161	159	84	64
784	GSE26343_WT_VS_NFAT5_KO_MACROPHAGE_LPS_STIM_DN	http://www.broadinstitute.org/gsea/msigdb/cards/GSE26343_WT_VS_NFAT5_KO_MACROPHAGE_LPS_STIM_DN	200	26	1.10658	0.941658	1.30065	0.218697	354	323	330	309	80	45
785	GSE22886_UNSTIM_VS_STIM_MEMORY_TCELL_DN	http://www.broadinstitute.org/gsea/msigdb/cards/GSE22886_UNSTIM_VS_STIM_MEMORY_TCELL_DN	200	27	1.21106	0.89251	1.64718	0.218975	92	92	80	79	51	45
786	GSE29949_MICROGLIA_BRAIN_VS_CD8_NEG_DC_SPLEEN_UP	http://www.broadinstitute.org/gsea/msigdb/cards/GSE29949_MICROGLIA_BRAIN_VS_CD8_NEG_DC_SPLEEN_UP	200	37	1.09427	0.947456	1.26414	0.220375	431	418	391	385	108	103
787	GSE17721_CTRL_VS_GARDIQUIMOD_12H_BMDC_DN	http://www.broadinstitute.org/gsea/msigdb/cards/GSE17721_CTRL_VS_GARDIQUIMOD_12H_BMDC_DN	200	18	1.27881	0.863082	1.90499	0.220578	58	57	46	46	37	29
788	GSE13762_CTRL_VS_125_VITAMIND_DAY12_DC_DN	http://www.broadinstitute.org/gsea/msigdb/cards/GSE13762_CTRL_VS_125_VITAMIND_DAY12_DC_DN	128	8	1.4517	0.800477	2.68869	0.220797	26	26	18	18	23	13
789	GSE17974_IL4_AND_ANTI_IL12_VS_UNTREATED_12H_ACT_CD4_TCELL_UP	http://www.broadinstitute.org/gsea/msigdb/cards/GSE17974_IL4_AND_ANTI_IL12_VS_UNTREATED_12H_ACT_CD4_TCELL_UP	200	15	1.316	0.848257	2.05874	0.220952	46	46	35	35	25	19
790	GSE18281_SUBCAPSULAR_CORTICAL_REGION_VS_WHOLE_CORTEX_THYMUS_UP	http://www.broadinstitute.org/gsea/msigdb/cards/GSE18281_SUBCAPSULAR_CORTICAL_REGION_VS_WHOLE_CORTEX_THYMUS_UP	200	32	1.11366	0.937161	1.32362	0.221347	288	280	283	275	72	67
791	GSE32164_RESTING_DIFFERENTIATED_VS_CMYC_INHIBITED_MACROPHAGE_UP	http://www.broadinstitute.org/gsea/msigdb/cards/GSE32164_RESTING_DIFFERENTIATED_VS_CMYC_INHIBITED_MACROPHAGE_UP	200	23	1.14135	0.923382	1.41167	0.221455	191	187	176	171	89	95
792	GSE36476_YOUNG_VS_OLD_DONOR_MEMORY_CD4_TCELL_UP	http://www.broadinstitute.org/gsea/msigdb/cards/GSE36476_YOUNG_VS_OLD_DONOR_MEMORY_CD4_TCELL_UP	200	16	1.18711	0.90129	1.5663	0.222431	115	112	97	97	49	41
793	GSE13411_NAIVE_VS_SWITCHED_MEMORY_BCELL_DN	http://www.broadinstitute.org/gsea/msigdb/cards/GSE13411_NAIVE_VS_SWITCHED_MEMORY_BCELL_DN	200	22	1.24627	0.875057	1.78234	0.222727	70	70	57	57	37	36
794	GSE43863_NAIVE_VS_TH1_EFF_CD4_TCELL_D6_LCMV_UP	http://www.broadinstitute.org/gsea/msigdb/cards/GSE43863_NAIVE_VS_TH1_EFF_CD4_TCELL_D6_LCMV_UP	200	18	1.20978	0.890909	1.64766	0.222811	93	93	78	76	33	26
795	GSE17721_CTRL_VS_CPG_24H_BMDC_DN	http://www.broadinstitute.org/gsea/msigdb/cards/GSE17721_CTRL_VS_CPG_24H_BMDC_DN	200	20	1.15744	0.914926	1.46614	0.223115	160	156	137	134	45	45
796	GSE22886_NAIVE_BCELL_VS_NEUTROPHIL_UP	http://www.broadinstitute.org/gsea/msigdb/cards/GSE22886_NAIVE_BCELL_VS_NEUTROPHIL_UP	200	10	1.17506	0.906251	1.52633	0.22377	130	128	109	108	28	29
797	GSE11057_PBMC_VS_MEM_CD4_TCELL_UP	http://www.broadinstitute.org/gsea/msigdb/cards/GSE11057_PBMC_VS_MEM_CD4_TCELL_UP	200	23	1.19913	0.895003	1.60945	0.223782	100	99	87	87	56	48
798	GSE26351_WNT_VS_BMP_PATHWAY_STIM_HEMATOPOIETIC_PROGENITORS_DN	http://www.broadinstitute.org/gsea/msigdb/cards/GSE26351_WNT_VS_BMP_PATHWAY_STIM_HEMATOPOIETIC_PROGENITORS_DN	200	20	1.27206	0.86333	1.88242	0.22386	58	58	49	49	36	29
799	GSE2770_UNTREATED_VS_TGFB_AND_IL12_TREATED_ACT_CD4_TCELL_48H_DN	http://www.broadinstitute.org/gsea/msigdb/cards/GSE2770_UNTREATED_VS_TGFB_AND_IL12_TREATED_ACT_CD4_TCELL_48H_DN	200	14	1.21803	0.886233	1.67948	0.224486	88	87	71	71	15	17
800	GSE360_DC_VS_MAC_B_MALAYI_LOW_DOSE_DN	http://www.broadinstitute.org/gsea/msigdb/cards/GSE360_DC_VS_MAC_B_MALAYI_LOW_DOSE_DN	200	20	1.16755	0.90928	1.5017	0.224846	144	138	122	116	55	39
801	GSE2706_R848_VS_LPS_8H_STIM_DC_DN	http://www.broadinstitute.org/gsea/msigdb/cards/GSE2706_R848_VS_LPS_8H_STIM_DC_DN	200	16	1.18549	0.900327	1.56305	0.225522	112	111	100	100	38	36
802	GSE2770_UNTREATED_VS_IL4_TREATED_ACT_CD4_TCELL_2H_DN	http://www.broadinstitute.org/gsea/msigdb/cards/GSE2770_UNTREATED_VS_IL4_TREATED_ACT_CD4_TCELL_2H_DN	199	29	1.14655	0.918857	1.43177	0.226037	175	173	160	156	73	58
803	GSE21670_IL6_VS_TGFB_AND_IL6_TREATED_CD4_TCELL_UP	http://www.broadinstitute.org/gsea/msigdb/cards/GSE21670_IL6_VS_TGFB_AND_IL6_TREATED_CD4_TCELL_UP	193	14	1.35576	0.828668	2.24308	0.226275	37	37	28	28	24	18
804	GSE15659_NAIVE_CD4_TCELL_VS_ACTIVATED_TREG_UP	http://www.broadinstitute.org/gsea/msigdb/cards/GSE15659_NAIVE_CD4_TCELL_VS_ACTIVATED_TREG_UP	200	23	1.15679	0.913334	1.46689	0.227174	155	153	136	134	66	61
805	GSE9960_HEALTHY_VS_SEPSIS_PBMC_UP	http://www.broadinstitute.org/gsea/msigdb/cards/GSE9960_HEALTHY_VS_SEPSIS_PBMC_UP	198	13	1.29155	0.852876	1.96908	0.227387	51	51	40	40	17	21
806	GSE6259_FLT3L_INDUCED_DEC205_POS_DC_VS_CD8_TCELL_UP	http://www.broadinstitute.org/gsea/msigdb/cards/GSE6259_FLT3L_INDUCED_DEC205_POS_DC_VS_CD8_TCELL_UP	143	19	1.16764	0.90775	1.50367	0.227696	135	133	122	119	43	44
807	KAECH_DAY8_EFF_VS_MEMORY_CD8_TCELL_DN	http://www.broadinstitute.org/gsea/msigdb/cards/KAECH_DAY8_EFF_VS_MEMORY_CD8_TCELL_DN	200	23	1.15013	0.916095	1.44557	0.228363	177	166	149	144	83	71
808	GSE15750_DAY6_VS_DAY10_TRAF6KO_EFF_CD8_TCELL_DN	http://www.broadinstitute.org/gsea/msigdb/cards/GSE15750_DAY6_VS_DAY10_TRAF6KO_EFF_CD8_TCELL_DN	200	15	1.18314	0.899951	1.55851	0.228517	116	115	100	97	44	43
809	GSE10094_LCMV_VS_LISTERIA_IND_EFF_CD4_TCELL_DN	http://www.broadinstitute.org/gsea/msigdb/cards/GSE10094_LCMV_VS_LISTERIA_IND_EFF_CD4_TCELL_DN	200	26	1.09185	0.946331	1.26	0.228579	440	424	408	396	116	124
810	GSE1432_6H_VS_24H_IFNG_MICROGLIA_UP	http://www.broadinstitute.org/gsea/msigdb/cards/GSE1432_6H_VS_24H_IFNG_MICROGLIA_UP	200	26	1.23459	0.87624	1.74666	0.22874	75	75	60	60	48	30
811	GSE13411_SWITCHED_MEMORY_BCELL_VS_PLASMA_CELL_DN	http://www.broadinstitute.org/gsea/msigdb/cards/GSE13411_SWITCHED_MEMORY_BCELL_VS_PLASMA_CELL_DN	200	29	1.14656	0.917652	1.43371	0.228788	172	171	158	156	97	70
812	GSE39152_SPLEEN_CD103_NEG_VS_BRAIN_CD103_POS_MEMORY_CD8_TCELL_UP	http://www.broadinstitute.org/gsea/msigdb/cards/GSE39152_SPLEEN_CD103_NEG_VS_BRAIN_CD103_POS_MEMORY_CD8_TCELL_UP	200	29	1.13477	0.923504	1.39548	0.22917	212	202	189	179	99	79
813	GSE31082_DP_VS_CD4_SP_THYMOCYTE_DN	http://www.broadinstitute.org/gsea/msigdb/cards/GSE31082_DP_VS_CD4_SP_THYMOCYTE_DN	200	15	1.26352	0.86322	1.85817	0.229171	60	60	49	49	39	25
814	GSE23321_CD8_STEM_CELL_MEMORY_VS_EFFECTOR_MEMORY_CD8_TCELL_UP	http://www.broadinstitute.org/gsea/msigdb/cards/GSE23321_CD8_STEM_CELL_MEMORY_VS_EFFECTOR_MEMORY_CD8_TCELL_UP	200	20	1.14284	0.919331	1.42187	0.229282	181	179	163	160	48	41
815	GSE5589_LPS_VS_LPS_AND_IL6_STIM_MACROPHAGE_45MIN_DN	http://www.broadinstitute.org/gsea/msigdb/cards/GSE5589_LPS_VS_LPS_AND_IL6_STIM_MACROPHAGE_45MIN_DN	200	20	1.2641	0.862544	1.86447	0.230158	62	62	47	47	43	30
816	GSE42021_CD24INT_TREG_VS_CD24INT_TCONV_THYMUS_UP	http://www.broadinstitute.org/gsea/msigdb/cards/GSE42021_CD24INT_TREG_VS_CD24INT_TCONV_THYMUS_UP	200	26	1.23473	0.875092	1.74817	0.230238	74	73	63	61	53	36
817	GSE25123_WT_VS_PPARG_KO_MACROPHAGE_IL4_AND_ROSIGLITAZONE_STIM_DN	http://www.broadinstitute.org/gsea/msigdb/cards/GSE25123_WT_VS_PPARG_KO_MACROPHAGE_IL4_AND_ROSIGLITAZONE_STIM_DN	198	17	1.27957	0.855425	1.92756	0.230834	57	55	42	42	30	21
818	GSE14350_TREG_VS_TEFF_IN_IL2RB_KO_DN	http://www.broadinstitute.org/gsea/msigdb/cards/GSE14350_TREG_VS_TEFF_IN_IL2RB_KO_DN	200	22	1.23719	0.873242	1.7561	0.230989	69	69	65	64	38	36
819	GSE18791_CTRL_VS_NEWCASTLE_VIRUS_DC_16H_UP	http://www.broadinstitute.org/gsea/msigdb/cards/GSE18791_CTRL_VS_NEWCASTLE_VIRUS_DC_16H_UP	200	21	1.17633	0.901615	1.53738	0.231594	123	121	105	104	48	41
820	GSE18281_CORTICAL_VS_MEDULLARY_THYMOCYTE_DN	http://www.broadinstitute.org/gsea/msigdb/cards/GSE18281_CORTICAL_VS_MEDULLARY_THYMOCYTE_DN	200	27	1.11866	0.930786	1.3451	0.232002	255	251	234	229	66	67
821	GSE8685_IL2_STARVED_VS_IL21_ACT_IL2_STARVED_CD4_TCELL_UP	http://www.broadinstitute.org/gsea/msigdb/cards/GSE8685_IL2_STARVED_VS_IL21_ACT_IL2_STARVED_CD4_TCELL_UP	200	29	1.16844	0.904324	1.51139	0.23381	132	129	117	117	69	57
822	GSE4984_GALECTIN1_VS_VEHICLE_CTRL_TREATED_DC_DN	http://www.broadinstitute.org/gsea/msigdb/cards/GSE4984_GALECTIN1_VS_VEHICLE_CTRL_TREATED_DC_DN	199	26	1.20072	0.888532	1.62599	0.233912	99	94	87	81	57	46
823	GSE27786_LIN_NEG_VS_NKTCELL_DN	http://www.broadinstitute.org/gsea/msigdb/cards/GSE27786_LIN_NEG_VS_NKTCELL_DN	200	15	1.27007	0.857095	1.89457	0.23413	60	58	46	44	31	21
824	GSE13229_MATURE_VS_INTMATURE_NKCELL_UP	http://www.broadinstitute.org/gsea/msigdb/cards/GSE13229_MATURE_VS_INTMATURE_NKCELL_UP	200	16	1.22978	0.874975	1.73583	0.234156	76	76	60	60	45	37
825	GSE19825_NAIVE_VS_IL2RALOW_DAY3_EFF_CD8_TCELL_UP	http://www.broadinstitute.org/gsea/msigdb/cards/GSE19825_NAIVE_VS_IL2RALOW_DAY3_EFF_CD8_TCELL_UP	200	32	1.14539	0.915729	1.43409	0.234613	175	172	154	151	84	76
826	GSE9006_TYPE_1_DIABETES_AT_DX_VS_4MONTH_POST_DX_PBMC_UP	http://www.broadinstitute.org/gsea/msigdb/cards/GSE9006_TYPE_1_DIABETES_AT_DX_VS_4MONTH_POST_DX_PBMC_UP	200	20	1.22062	0.878549	1.69894	0.234653	80	77	78	70	29	30
827	GSE2770_IL12_AND_TGFB_VS_IL4_TREATED_ACT_CD4_TCELL_48H_DN	http://www.broadinstitute.org/gsea/msigdb/cards/GSE2770_IL12_AND_TGFB_VS_IL4_TREATED_ACT_CD4_TCELL_48H_DN	196	16	1.16822	0.903777	1.5115	0.235086	130	127	116	116	34	36
828	GSE17721_CTRL_VS_PAM3CSK4_2H_BMDC_DN	http://www.broadinstitute.org/gsea/msigdb/cards/GSE17721_CTRL_VS_PAM3CSK4_2H_BMDC_DN	200	26	1.10992	0.934209	1.31892	0.235555	287	281	278	274	95	91
829	GSE22886_NAIVE_CD8_TCELL_VS_NEUTROPHIL_DN	http://www.broadinstitute.org/gsea/msigdb/cards/GSE22886_NAIVE_CD8_TCELL_VS_NEUTROPHIL_DN	200	23	1.09375	0.943188	1.26867	0.2357	400	395	368	364	115	92
830	GSE26488_HDAC7_KO_VS_VP16_TRANSGENIC_HDAC7_KO_DOUBLE_POSITIVE_THYMOCYTE_DN	http://www.broadinstitute.org/gsea/msigdb/cards/GSE26488_HDAC7_KO_VS_VP16_TRANSGENIC_HDAC7_KO_DOUBLE_POSITIVE_THYMOCYTE_DN	200	25	1.14381	0.916028	1.42958	0.235805	176	173	156	153	52	42
831	GSE15750_DAY6_VS_DAY10_EFF_CD8_TCELL_UP	http://www.broadinstitute.org/gsea/msigdb/cards/GSE15750_DAY6_VS_DAY10_EFF_CD8_TCELL_UP	200	20	1.15823	0.908164	1.47824	0.236505	142	142	134	134	71	49
832	GSE21360_NAIVE_VS_PRIMARY_MEMORY_CD8_TCELL_DN	http://www.broadinstitute.org/gsea/msigdb/cards/GSE21360_NAIVE_VS_PRIMARY_MEMORY_CD8_TCELL_DN	178	20	1.14788	0.913577	1.44373	0.236542	164	163	145	144	52	31
833	GSE39110_UNTREATED_VS_IL2_TREATED_CD8_TCELL_DAY6_POST_IMMUNIZATION_UP	http://www.broadinstitute.org/gsea/msigdb/cards/GSE39110_UNTREATED_VS_IL2_TREATED_CD8_TCELL_DAY6_POST_IMMUNIZATION_UP	200	14	1.30044	0.842151	2.02557	0.236776	48	48	36	36	28	21
834	GSE16385_IFNG_TNF_VS_IL4_STIM_MACROPHAGE_ROSIGLITAZONE_TREATED_UP	http://www.broadinstitute.org/gsea/msigdb/cards/GSE16385_IFNG_TNF_VS_IL4_STIM_MACROPHAGE_ROSIGLITAZONE_TREATED_UP	195	18	1.16194	0.906035	1.49185	0.237081	139	136	123	121	55	51
835	GSE34392_ST2_KO_VS_WT_DAY8_LCMV_EFFECTOR_CD8_TCELL_DN	http://www.broadinstitute.org/gsea/msigdb/cards/GSE34392_ST2_KO_VS_WT_DAY8_LCMV_EFFECTOR_CD8_TCELL_DN	200	19	1.31398	0.835032	2.08245	0.238052	42	42	34	34	20	18
836	GSE34179_THPOK_KO_VS_WT_VA14I_NKTCELL_DN	http://www.broadinstitute.org/gsea/msigdb/cards/GSE34179_THPOK_KO_VS_WT_VA14I_NKTCELL_DN	200	18	1.15296	0.910239	1.46198	0.238054	153	152	135	135	56	43
837	GSE13493_DP_VS_CD4INTCD8POS_THYMOCYTE_DN	http://www.broadinstitute.org/gsea/msigdb/cards/GSE13493_DP_VS_CD4INTCD8POS_THYMOCYTE_DN	200	26	1.21866	0.877224	1.69933	0.238837	82	81	65	65	49	41
838	GSE37532_WT_VS_PPARG_KO_VISCERAL_ADIPOSE_TISSUE_TREG_UP	http://www.broadinstitute.org/gsea/msigdb/cards/GSE37532_WT_VS_PPARG_KO_VISCERAL_ADIPOSE_TISSUE_TREG_UP	200	26	1.16861	0.901425	1.51693	0.239523	129	126	112	112	82	67
839	GSE7568_CTRL_VS_3H_TGFB_TREATED_MACROPHAGES_WITH_IL4_AND_DEXAMETHASONE_DN	http://www.broadinstitute.org/gsea/msigdb/cards/GSE7568_CTRL_VS_3H_TGFB_TREATED_MACROPHAGES_WITH_IL4_AND_DEXAMETHASONE_DN	163	14	1.20544	0.882982	1.64965	0.239608	88	88	77	75	47	48
840	GSE17721_4_VS_24H_GARDIQUIMOD_BMDC_UP	http://www.broadinstitute.org/gsea/msigdb/cards/GSE17721_4_VS_24H_GARDIQUIMOD_BMDC_UP	199	21	1.22443	0.873391	1.72007	0.240063	74	73	67	66	24	23
841	GSE4142_NAIVE_VS_GC_BCELL_DN	http://www.broadinstitute.org/gsea/msigdb/cards/GSE4142_NAIVE_VS_GC_BCELL_DN	200	20	1.307	0.836191	2.05788	0.240416	45	44	35	35	33	29
842	GSE36476_CTRL_VS_TSST_ACT_16H_MEMORY_CD4_TCELL_OLD_DN	http://www.broadinstitute.org/gsea/msigdb/cards/GSE36476_CTRL_VS_TSST_ACT_16H_MEMORY_CD4_TCELL_OLD_DN	200	29	1.18279	0.893733	1.56785	0.240438	112	109	97	96	59	39
843	GSE46143_CTRL_VS_LMP2A_TRANSDUCED_CD10_POS_GC_BCELL_UP	http://www.broadinstitute.org/gsea/msigdb/cards/GSE46143_CTRL_VS_LMP2A_TRANSDUCED_CD10_POS_GC_BCELL_UP	200	26	1.14507	0.91301	1.43732	0.241128	168	164	149	148	63	55
844	GSE13485_CTRL_VS_DAY3_YF17D_VACCINE_PBMC_DN	http://www.broadinstitute.org/gsea/msigdb/cards/GSE13485_CTRL_VS_DAY3_YF17D_VACCINE_PBMC_DN	200	26	1.20435	0.882431	1.64669	0.241294	89	87	78	78	48	40
845	GSE3982_MAC_VS_BASOPHIL_UP	http://www.broadinstitute.org/gsea/msigdb/cards/GSE3982_MAC_VS_BASOPHIL_UP	200	29	1.20489	0.88197	1.64919	0.24166	91	87	78	78	66	52
846	KAECH_NAIVE_VS_MEMORY_CD8_TCELL_DN	http://www.broadinstitute.org/gsea/msigdb/cards/KAECH_NAIVE_VS_MEMORY_CD8_TCELL_DN	200	16	1.1738	0.897112	1.53828	0.242804	118	117	102	102	31	25
847	GSE10240_IL17_VS_IL17_AND_IL22_STIM_PRIMARY_BRONCHIAL_EPITHELIAL_CELLS_UP	http://www.broadinstitute.org/gsea/msigdb/cards/GSE10240_IL17_VS_IL17_AND_IL22_STIM_PRIMARY_BRONCHIAL_EPITHELIAL_CELLS_UP	200	24	1.13228	0.919036	1.39575	0.24326	197	194	183	181	72	61
848	GSE6269_HEALTHY_VS_STAPH_PNEUMO_INF_PBMC_UP	http://www.broadinstitute.org/gsea/msigdb/cards/GSE6269_HEALTHY_VS_STAPH_PNEUMO_INF_PBMC_UP	189	29	1.14062	0.914323	1.42437	0.243733	180	175	156	153	89	56
849	GSE21360_PRIMARY_VS_TERTIARY_MEMORY_CD8_TCELL_UP	http://www.broadinstitute.org/gsea/msigdb/cards/GSE21360_PRIMARY_VS_TERTIARY_MEMORY_CD8_TCELL_UP	200	23	1.1786	0.894079	1.55624	0.243866	112	111	98	97	54	49
850	GSE10273_HIGH_IL7_VS_HIGH_IL7_AND_IRF4_IN_IRF4_8_NULL_PRE_BCELL_UP	http://www.broadinstitute.org/gsea/msigdb/cards/GSE10273_HIGH_IL7_VS_HIGH_IL7_AND_IRF4_IN_IRF4_8_NULL_PRE_BCELL_UP	200	24	1.14527	0.911643	1.43985	0.243941	163	161	151	148	68	52
851	GSE3920_IFNA_VS_IFNG_TREATED_FIBROBLAST_DN	http://www.broadinstitute.org/gsea/msigdb/cards/GSE3920_IFNA_VS_IFNG_TREATED_FIBROBLAST_DN	183	17	1.21527	0.875541	1.69163	0.244032	81	79	70	67	32	31
852	GSE17721_CTRL_VS_PAM3CSK4_8H_BMDC_UP	http://www.broadinstitute.org/gsea/msigdb/cards/GSE17721_CTRL_VS_PAM3CSK4_8H_BMDC_UP	200	20	1.17217	0.897356	1.53398	0.2441	123	121	102	102	61	44
853	GSE3982_EOSINOPHIL_VS_NEUTROPHIL_DN	http://www.broadinstitute.org/gsea/msigdb/cards/GSE3982_EOSINOPHIL_VS_NEUTROPHIL_DN	200	13	1.22527	0.86984	1.7317	0.245375	74	73	62	61	34	36
854	GSE17721_PAM3CSK4_VS_GADIQUIMOD_1H_BMDC_UP	http://www.broadinstitute.org/gsea/msigdb/cards/GSE17721_PAM3CSK4_VS_GADIQUIMOD_1H_BMDC_UP	200	21	1.12039	0.924739	1.35828	0.24578	238	233	209	208	95	80
855	GSE41176_UNSTIM_VS_ANTI_IGM_STIM_TAK1_KO_BCELL_3H_UP	http://www.broadinstitute.org/gsea/msigdb/cards/GSE41176_UNSTIM_VS_ANTI_IGM_STIM_TAK1_KO_BCELL_3H_UP	199	20	1.15067	0.907889	1.46007	0.245903	155	153	135	134	63	64
856	GSE3203_UNTREATED_VS_IFNB_TREATED_LN_BCELL_DN	http://www.broadinstitute.org/gsea/msigdb/cards/GSE3203_UNTREATED_VS_IFNB_TREATED_LN_BCELL_DN	200	24	1.16886	0.897771	1.52281	0.24633	120	119	118	115	70	62
857	GSE7596_AKT_TRANSD_VS_CTRL_CD4_TCONV_WITH_TGFB_UP	http://www.broadinstitute.org/gsea/msigdb/cards/GSE7596_AKT_TRANSD_VS_CTRL_CD4_TCONV_WITH_TGFB_UP	156	13	1.11889	0.92527	1.3534	0.246495	231	230	223	221	55	51
858	GSE35543_IN_VITRO_ITREG_VS_CONVERTED_EX_ITREG_UP	http://www.broadinstitute.org/gsea/msigdb/cards/GSE35543_IN_VITRO_ITREG_VS_CONVERTED_EX_ITREG_UP	200	21	1.16098	0.901908	1.49545	0.246532	131	131	128	126	71	57
859	GSE37605_C57BL6_VS_NOD_FOXP3_IRES_GFP_TREG_DN	http://www.broadinstitute.org/gsea/msigdb/cards/GSE37605_C57BL6_VS_NOD_FOXP3_IRES_GFP_TREG_DN	200	19	1.19135	0.885894	1.60566	0.246907	97	97	87	83	37	41
860	GSE40274_CTRL_VS_XBP1_TRANSDUCED_ACTIVATED_CD4_TCELL_UP	http://www.broadinstitute.org/gsea/msigdb/cards/GSE40274_CTRL_VS_XBP1_TRANSDUCED_ACTIVATED_CD4_TCELL_UP	167	15	1.24329	0.860028	1.8034	0.246936	66	63	54	54	32	32
861	GSE17721_LPS_VS_CPG_4H_BMDC_DN	http://www.broadinstitute.org/gsea/msigdb/cards/GSE17721_LPS_VS_CPG_4H_BMDC_DN	200	15	1.21146	0.87485	1.68131	0.248166	82	80	71	71	43	37
862	GSE2770_IL4_ACT_VS_ACT_CD4_TCELL_48H_DN	http://www.broadinstitute.org/gsea/msigdb/cards/GSE2770_IL4_ACT_VS_ACT_CD4_TCELL_48H_DN	200	24	1.20129	0.879792	1.64521	0.248842	90	90	75	74	43	37
863	GSE19825_NAIVE_VS_IL2RAHIGH_DAY3_EFF_CD8_TCELL_UP	http://www.broadinstitute.org/gsea/msigdb/cards/GSE19825_NAIVE_VS_IL2RAHIGH_DAY3_EFF_CD8_TCELL_UP	200	26	1.15231	0.905279	1.46718	0.249284	141	141	145	141	61	50
864	GSE21927_UNTREATED_VS_GMCSF_GCSF_TREATED_BONE_MARROW_UP	http://www.broadinstitute.org/gsea/msigdb/cards/GSE21927_UNTREATED_VS_GMCSF_GCSF_TREATED_BONE_MARROW_UP	194	10	1.23653	0.86113	1.78131	0.250216	65	65	56	56	39	32
865	GSE15330_MEGAKARYOCYTE_ERYTHROID_VS_GRANULOCYTE_MONOCYTE_PROGENITOR_DN	http://www.broadinstitute.org/gsea/msigdb/cards/GSE15330_MEGAKARYOCYTE_ERYTHROID_VS_GRANULOCYTE_MONOCYTE_PROGENITOR_DN	200	19	1.27603	0.842353	1.94615	0.250551	53	51	40	40	43	31
866	GSE46606_IRF4MID_VS_WT_CD40L_IL2_IL5_DAY3_STIMULATED_BCELL_DN	http://www.broadinstitute.org/gsea/msigdb/cards/GSE46606_IRF4MID_VS_WT_CD40L_IL2_IL5_DAY3_STIMULATED_BCELL_DN	200	28	1.1251	0.920115	1.37649	0.250745	209	208	194	191	84	57
867	GSE22886_DAY0_VS_DAY1_MONOCYTE_IN_CULTURE_DN	http://www.broadinstitute.org/gsea/msigdb/cards/GSE22886_DAY0_VS_DAY1_MONOCYTE_IN_CULTURE_DN	200	22	1.22203	0.867964	1.72584	0.250862	74	73	63	62	47	37
868	GSE17721_POLYIC_VS_PAM3CSK4_8H_BMDC_UP	http://www.broadinstitute.org/gsea/msigdb/cards/GSE17721_POLYIC_VS_PAM3CSK4_8H_BMDC_UP	200	18	1.18391	0.887221	1.58107	0.251221	101	101	99	98	62	43
869	GSE15659_TREG_VS_TCONV_UP	http://www.broadinstitute.org/gsea/msigdb/cards/GSE15659_TREG_VS_TCONV_UP	200	14	1.17581	0.891005	1.55422	0.252559	110	110	96	96	21	20
870	GSE16450_CTRL_VS_IFNA_12H_STIM_IMMATURE_NEURON_CELL_LINE_DN	http://www.broadinstitute.org/gsea/msigdb/cards/GSE16450_CTRL_VS_IFNA_12H_STIM_IMMATURE_NEURON_CELL_LINE_DN	195	15	1.31954	0.820866	2.13949	0.25269	39	39	32	31	25	25
871	GSE15930_STIM_VS_STIM_AND_IFNAB_48H_CD8_T_CELL_UP	http://www.broadinstitute.org/gsea/msigdb/cards/GSE15930_STIM_VS_STIM_AND_IFNAB_48H_CD8_T_CELL_UP	200	20	1.21767	0.868652	1.7098	0.252953	73	73	68	68	39	33
872	GSE10325_CD4_TCELL_VS_MYELOID_DN	http://www.broadinstitute.org/gsea/msigdb/cards/GSE10325_CD4_TCELL_VS_MYELOID_DN	200	19	1.18538	0.885604	1.59029	0.253194	104	101	86	85	51	37
873	GSE360_L_DONOVANI_VS_B_MALAYI_LOW_DOSE_DC_DN	http://www.broadinstitute.org/gsea/msigdb/cards/GSE360_L_DONOVANI_VS_B_MALAYI_LOW_DOSE_DC_DN	200	33	1.11777	0.923376	1.35355	0.253362	234	229	225	218	120	108
874	GSE19401_UNSTIM_VS_RETINOIC_ACID_STIM_FOLLICULAR_DC_UP	http://www.broadinstitute.org/gsea/msigdb/cards/GSE19401_UNSTIM_VS_RETINOIC_ACID_STIM_FOLLICULAR_DC_UP	200	22	1.21071	0.871875	1.68498	0.253734	80	79	70	70	40	34
875	GSE17721_0.5H_VS_4H_GARDIQUIMOD_BMDC_UP	http://www.broadinstitute.org/gsea/msigdb/cards/GSE17721_0.5H_VS_4H_GARDIQUIMOD_BMDC_UP	200	22	1.1635	0.896437	1.5125	0.255235	128	126	109	109	97	74
876	GSE6681_DELETED_FOXP3_VS_WT_TREG_DN	http://www.broadinstitute.org/gsea/msigdb/cards/GSE6681_DELETED_FOXP3_VS_WT_TREG_DN	198	28	1.15588	0.90023	1.48542	0.256002	137	133	124	122	64	66
877	GSE21063_CTRL_VS_ANTI_IGM_STIM_BCELL_NFATC1_KO_3H_DN	http://www.broadinstitute.org/gsea/msigdb/cards/GSE21063_CTRL_VS_ANTI_IGM_STIM_BCELL_NFATC1_KO_3H_DN	200	10	1.26058	0.845133	1.89069	0.256734	55	55	45	44	34	22
878	GSE30083_SP3_VS_SP4_THYMOCYTE_DN	http://www.broadinstitute.org/gsea/msigdb/cards/GSE30083_SP3_VS_SP4_THYMOCYTE_DN	200	21	1.13434	0.912286	1.41138	0.256793	176	176	161	161	53	45
879	GSE3982_NEUTROPHIL_VS_BCELL_UP	http://www.broadinstitute.org/gsea/msigdb/cards/GSE3982_NEUTROPHIL_VS_BCELL_UP	200	15	1.26567	0.841835	1.90717	0.257062	50	50	47	47	25	18
880	GSE14000_UNSTIM_VS_4H_LPS_DC_UP	http://www.broadinstitute.org/gsea/msigdb/cards/GSE14000_UNSTIM_VS_4H_LPS_DC_UP	200	12	1.20471	0.872982	1.66852	0.257572	85	85	68	68	31	27
881	GSE15330_HSC_VS_MEGAKARYOCYTE_ERYTHROID_PROGENITOR_DN	http://www.broadinstitute.org/gsea/msigdb/cards/GSE15330_HSC_VS_MEGAKARYOCYTE_ERYTHROID_PROGENITOR_DN	166	20	1.14526	0.905595	1.44984	0.257658	157	153	139	136	62	55
882	GSE17974_0H_VS_12H_IN_VITRO_ACT_CD4_TCELL_DN	http://www.broadinstitute.org/gsea/msigdb/cards/GSE17974_0H_VS_12H_IN_VITRO_ACT_CD4_TCELL_DN	200	28	1.19485	0.878067	1.63042	0.257695	91	91	79	76	48	50
883	GSE7509_UNSTIM_VS_FCGRIIB_STIM_MONOCYTE_DN	http://www.broadinstitute.org/gsea/msigdb/cards/GSE7509_UNSTIM_VS_FCGRIIB_STIM_MONOCYTE_DN	161	19	1.09806	0.933827	1.29146	0.257761	331	322	316	306	62	57
884	GSE360_CTRL_VS_L_MAJOR_DC_UP	http://www.broadinstitute.org/gsea/msigdb/cards/GSE360_CTRL_VS_L_MAJOR_DC_UP	200	29	1.1069	0.928075	1.32059	0.258591	280	271	261	255	76	74
885	GSE40225_WT_VS_RIP_B7X_DIABETIC_MOUSE_PANCREATIC_CD8_TCELL_UP	http://www.broadinstitute.org/gsea/msigdb/cards/GSE40225_WT_VS_RIP_B7X_DIABETIC_MOUSE_PANCREATIC_CD8_TCELL_UP	194	16	1.21947	0.864424	1.72582	0.25862	75	72	64	61	26	26
886	GSE2770_IL12_VS_TGFB_AND_IL12_TREATED_ACT_CD4_TCELL_6H_UP	http://www.broadinstitute.org/gsea/msigdb/cards/GSE2770_IL12_VS_TGFB_AND_IL12_TREATED_ACT_CD4_TCELL_6H_UP	200	23	1.21864	0.86492	1.72376	0.258749	75	74	60	60	51	47
887	GSE11924_TFH_VS_TH17_CD4_TCELL_UP	http://www.broadinstitute.org/gsea/msigdb/cards/GSE11924_TFH_VS_TH17_CD4_TCELL_UP	200	24	1.1043	0.929563	1.31216	0.25892	285	282	276	271	43	35
888	GSE9946_MATURE_STIMULATORY_VS_PROSTAGLANDINE2_TREATED_MATURE_DC_UP	http://www.broadinstitute.org/gsea/msigdb/cards/GSE9946_MATURE_STIMULATORY_VS_PROSTAGLANDINE2_TREATED_MATURE_DC_UP	127	13	1.21367	0.867218	1.7038	0.25905	76	76	65	64	28	32
889	GSE14308_TH2_VS_NAIVE_CD4_TCELL_DN	http://www.broadinstitute.org/gsea/msigdb/cards/GSE14308_TH2_VS_NAIVE_CD4_TCELL_DN	200	24	1.11921	0.920343	1.36151	0.259147	222	218	214	209	67	72
890	GSE339_CD4POS_VS_CD8POS_DC_IN_CULTURE_DN	http://www.broadinstitute.org/gsea/msigdb/cards/GSE339_CD4POS_VS_CD8POS_DC_IN_CULTURE_DN	200	22	1.15291	0.900528	1.47807	0.259187	141	140	122	121	46	30
891	GSE3982_EFF_MEMORY_CD4_TCELL_VS_NKCELL_DN	http://www.broadinstitute.org/gsea/msigdb/cards/GSE3982_EFF_MEMORY_CD4_TCELL_VS_NKCELL_DN	200	22	1.18425	0.882984	1.59241	0.259232	103	101	83	83	46	36
892	GSE17580_TREG_VS_TEFF_DN	http://www.broadinstitute.org/gsea/msigdb/cards/GSE17580_TREG_VS_TEFF_DN	200	24	1.19057	0.879405	1.61566	0.259328	95	93	80	79	62	47
893	GSE22601_IMMATURE_CD4_SINGLE_POSITIVE_VS_CD4_SINGLE_POSITIVE_THYMOCYTE_DN	http://www.broadinstitute.org/gsea/msigdb/cards/GSE22601_IMMATURE_CD4_SINGLE_POSITIVE_VS_CD4_SINGLE_POSITIVE_THYMOCYTE_DN	195	19	1.18616	0.881358	1.59924	0.260002	97	95	84	84	33	33
894	GSE37301_LYMPHOID_PRIMED_MPP_VS_GRAN_MONO_PROGENITOR_DN	http://www.broadinstitute.org/gsea/msigdb/cards/GSE37301_LYMPHOID_PRIMED_MPP_VS_GRAN_MONO_PROGENITOR_DN	200	20	1.17844	0.885571	1.57143	0.260261	109	105	89	89	67	51
895	GSE18791_CTRL_VS_NEWCASTLE_VIRUS_DC_2H_UP	http://www.broadinstitute.org/gsea/msigdb/cards/GSE18791_CTRL_VS_NEWCASTLE_VIRUS_DC_2H_UP	200	19	1.10317	0.929769	1.30943	0.260509	302	293	271	268	65	58
896	GSE45365_CD8A_DC_VS_CD11B_DC_IFNAR_KO_DN	http://www.broadinstitute.org/gsea/msigdb/cards/GSE45365_CD8A_DC_VS_CD11B_DC_IFNAR_KO_DN	198	17	1.10718	0.927198	1.32236	0.26058	273	265	265	258	87	94
897	GSE15659_RESTING_VS_ACTIVATED_TREG_UP	http://www.broadinstitute.org/gsea/msigdb/cards/GSE15659_RESTING_VS_ACTIVATED_TREG_UP	200	20	1.18913	0.879195	1.61266	0.261233	98	95	80	79	55	41
898	GSE22886_IGM_MEMORY_BCELL_VS_BM_PLASMA_CELL_DN	http://www.broadinstitute.org/gsea/msigdb/cards/GSE22886_IGM_MEMORY_BCELL_VS_BM_PLASMA_CELL_DN	200	31	1.1466	0.903076	1.45731	0.261527	152	149	134	133	69	54
899	GSE46606_IRF4HIGH_VS_WT_CD40L_IL2_IL5_DAY3_STIMULATED_BCELL_DN	http://www.broadinstitute.org/gsea/msigdb/cards/GSE46606_IRF4HIGH_VS_WT_CD40L_IL2_IL5_DAY3_STIMULATED_BCELL_DN	200	22	1.24333	0.850249	1.82809	0.261875	61	61	48	48	36	35
900	GSE27786_NKCELL_VS_NEUTROPHIL_DN	http://www.broadinstitute.org/gsea/msigdb/cards/GSE27786_NKCELL_VS_NEUTROPHIL_DN	200	17	1.13075	0.91204	1.40276	0.262537	182	181	167	167	26	28
901	GSE3982_NEUTROPHIL_VS_CENT_MEMORY_CD4_TCELL_DN	http://www.broadinstitute.org/gsea/msigdb/cards/GSE3982_NEUTROPHIL_VS_CENT_MEMORY_CD4_TCELL_DN	200	22	1.11357	0.922454	1.3447	0.262795	239	235	226	223	52	43
902	GSE19401_UNSTIM_VS_RETINOIC_ACID_AND_PAM2CSK4_STIM_FOLLICULAR_DC_UP	http://www.broadinstitute.org/gsea/msigdb/cards/GSE19401_UNSTIM_VS_RETINOIC_ACID_AND_PAM2CSK4_STIM_FOLLICULAR_DC_UP	200	34	1.13374	0.909729	1.41425	0.263897	182	177	164	156	103	77
903	GSE18791_CTRL_VS_NEWCASTLE_VIRUS_DC_6H_UP	http://www.broadinstitute.org/gsea/msigdb/cards/GSE18791_CTRL_VS_NEWCASTLE_VIRUS_DC_6H_UP	200	15	1.21497	0.863546	1.71553	0.264003	76	74	62	61	36	28
904	GSE7831_UNSTIM_VS_CPG_STIM_PDC_1H_DN	http://www.broadinstitute.org/gsea/msigdb/cards/GSE7831_UNSTIM_VS_CPG_STIM_PDC_1H_DN	199	17	1.16202	0.892699	1.51518	0.264571	125	123	106	105	47	46
905	GSE17721_LPS_VS_CPG_12H_BMDC_UP	http://www.broadinstitute.org/gsea/msigdb/cards/GSE17721_LPS_VS_CPG_12H_BMDC_UP	200	19	1.32306	0.80934	2.18179	0.264577	36	36	29	29	33	27
906	GSE25123_WT_VS_PPARG_KO_MACROPHAGE_ROSIGLITAZONE_STIM_DN	http://www.broadinstitute.org/gsea/msigdb/cards/GSE25123_WT_VS_PPARG_KO_MACROPHAGE_ROSIGLITAZONE_STIM_DN	195	14	1.14799	0.900768	1.46474	0.264829	146	144	127	127	51	48
907	GSE20727_CTRL_VS_ROS_INHIBITOR_TREATED_DC_UP	http://www.broadinstitute.org/gsea/msigdb/cards/GSE20727_CTRL_VS_ROS_INHIBITOR_TREATED_DC_UP	196	19	1.26761	0.83579	1.93451	0.264964	51	51	41	41	35	31
908	GSE8835_CD4_VS_CD8_TCELL_CLL_PATIENT_DN	http://www.broadinstitute.org/gsea/msigdb/cards/GSE8835_CD4_VS_CD8_TCELL_CLL_PATIENT_DN	199	31	1.15476	0.895968	1.48945	0.266304	131	129	121	121	79	62
909	GSE411_WT_VS_SOCS3_KO_MACROPHAGE_IL6_STIM_400MIN_DN	http://www.broadinstitute.org/gsea/msigdb/cards/GSE411_WT_VS_SOCS3_KO_MACROPHAGE_IL6_STIM_400MIN_DN	200	19	1.16549	0.889713	1.52952	0.266509	118	117	100	100	45	35
910	GSE5589_WT_VS_IL10_KO_LPS_AND_IL6_STIM_MACROPHAGE_45MIN_DN	http://www.broadinstitute.org/gsea/msigdb/cards/GSE5589_WT_VS_IL10_KO_LPS_AND_IL6_STIM_MACROPHAGE_45MIN_DN	199	24	1.18374	0.879055	1.59737	0.266764	100	96	84	83	52	34
911	GSE27786_LSK_VS_NKCELL_UP	http://www.broadinstitute.org/gsea/msigdb/cards/GSE27786_LSK_VS_NKCELL_UP	200	30	1.13999	0.90469	1.43793	0.266785	158	158	140	140	52	43
912	GSE17974_0H_VS_24H_IN_VITRO_ACT_CD4_TCELL_UP	http://www.broadinstitute.org/gsea/msigdb/cards/GSE17974_0H_VS_24H_IN_VITRO_ACT_CD4_TCELL_UP	200	14	1.25256	0.841812	1.8717	0.266846	55	54	46	46	38	27
913	GSE33425_CD161_HIGH_VS_NEG_CD8_TCELL_DN	http://www.broadinstitute.org/gsea/msigdb/cards/GSE33425_CD161_HIGH_VS_NEG_CD8_TCELL_DN	200	27	1.12115	0.916219	1.37256	0.266858	207	206	196	193	58	48
914	GSE27786_LSK_VS_LIN_NEG_CELL_DN	http://www.broadinstitute.org/gsea/msigdb/cards/GSE27786_LSK_VS_LIN_NEG_CELL_DN	199	32	1.16581	0.888931	1.53118	0.267571	115	115	102	102	82	70
915	GSE7460_FOXP3_MUT_VS_WT_ACT_TCONV_UP	http://www.broadinstitute.org/gsea/msigdb/cards/GSE7460_FOXP3_MUT_VS_WT_ACT_TCONV_UP	200	16	1.22387	0.856387	1.75622	0.267855	68	68	56	56	40	33
916	GSE1460_DP_THYMOCYTE_VS_NAIVE_CD4_TCELL_CORD_BLOOD_DN	http://www.broadinstitute.org/gsea/msigdb/cards/GSE1460_DP_THYMOCYTE_VS_NAIVE_CD4_TCELL_CORD_BLOOD_DN	200	20	1.1689	0.886792	1.5424	0.268061	110	110	102	102	67	46
917	GSE46025_WT_VS_FOXO1_KO_KLRG1_LOW_CD8_EFFECTOR_TCELL_DN	http://www.broadinstitute.org/gsea/msigdb/cards/GSE46025_WT_VS_FOXO1_KO_KLRG1_LOW_CD8_EFFECTOR_TCELL_DN	200	16	1.12313	0.914455	1.38043	0.268299	207	202	183	180	78	72
918	GSE46606_DAY1_VS_DAY3_CD40L_IL2_IL5_STIMULATED_IRF4HIGH_BCELL_UP	http://www.broadinstitute.org/gsea/msigdb/cards/GSE46606_DAY1_VS_DAY3_CD40L_IL2_IL5_STIMULATED_IRF4HIGH_BCELL_UP	200	18	1.20909	0.863632	1.69712	0.268839	75	75	65	65	49	40
919	GSE17721_CTRL_VS_CPG_6H_BMDC_DN	http://www.broadinstitute.org/gsea/msigdb/cards/GSE17721_CTRL_VS_CPG_6H_BMDC_DN	200	17	1.19594	0.870738	1.64676	0.269303	85	84	73	72	39	31
920	GSE22886_NAIVE_BCELL_VS_NEUTROPHIL_DN	http://www.broadinstitute.org/gsea/msigdb/cards/GSE22886_NAIVE_BCELL_VS_NEUTROPHIL_DN	200	15	1.21877	0.857876	1.73511	0.269344	70	68	62	62	36	28
921	GSE19401_UNSTIM_VS_PAM2CSK4_STIM_FOLLICULAR_DC_DN	http://www.broadinstitute.org/gsea/msigdb/cards/GSE19401_UNSTIM_VS_PAM2CSK4_STIM_FOLLICULAR_DC_DN	200	32	1.13219	0.908255	1.41237	0.269593	174	173	158	157	77	80
922	GSE2585_CD80_HIGH_VS_LOW_AIRE_KO_MTEC_UP	http://www.broadinstitute.org/gsea/msigdb/cards/GSE2585_CD80_HIGH_VS_LOW_AIRE_KO_MTEC_UP	200	14	1.27387	0.829154	1.97052	0.26974	48	48	38	38	28	21
923	GSE10211_UV_INACT_SENDAI_VS_LIVE_SENDAI_VIRUS_TRACHEAL_EPITHELIAL_CELLS_DN	http://www.broadinstitute.org/gsea/msigdb/cards/GSE10211_UV_INACT_SENDAI_VS_LIVE_SENDAI_VIRUS_TRACHEAL_EPITHELIAL_CELLS_DN	161	18	1.35325	0.79143	2.34571	0.269814	31	31	24	23	24	21
924	GSE45365_NK_CELL_VS_CD8_TCELL_UP	http://www.broadinstitute.org/gsea/msigdb/cards/GSE45365_NK_CELL_VS_CD8_TCELL_UP	154	16	1.25878	0.836597	1.90481	0.269956	52	52	42	42	27	19
925	GSE17974_CTRL_VS_ACT_IL4_AND_ANTI_IL12_2H_CD4_TCELL_UP	http://www.broadinstitute.org/gsea/msigdb/cards/GSE17974_CTRL_VS_ACT_IL4_AND_ANTI_IL12_2H_CD4_TCELL_UP	200	19	1.24615	0.842731	1.85233	0.270621	57	57	46	46	42	36
926	GSE9988_LPS_VS_VEHICLE_TREATED_MONOCYTE_DN	http://www.broadinstitute.org/gsea/msigdb/cards/GSE9988_LPS_VS_VEHICLE_TREATED_MONOCYTE_DN	200	16	1.30391	0.813613	2.11294	0.271163	42	41	33	30	29	28
927	GSE10856_CTRL_VS_TNFRSF6B_IN_MACROPHAGE_UP	http://www.broadinstitute.org/gsea/msigdb/cards/GSE10856_CTRL_VS_TNFRSF6B_IN_MACROPHAGE_UP	199	21	1.10946	0.921678	1.33599	0.272238	249	244	237	229	60	53
928	GSE17974_0H_VS_0.5H_IN_VITRO_ACT_CD4_TCELL_UP	http://www.broadinstitute.org/gsea/msigdb/cards/GSE17974_0H_VS_0.5H_IN_VITRO_ACT_CD4_TCELL_UP	200	23	1.15593	0.892153	1.49952	0.272967	128	126	114	113	73	60
929	GSE17322_CD103_POS_VS_CD11B_HIGH_LUNG_DC_DN	http://www.broadinstitute.org/gsea/msigdb/cards/GSE17322_CD103_POS_VS_CD11B_HIGH_LUNG_DC_DN	200	29	1.15576	0.892197	1.49902	0.273094	126	126	113	113	45	41
930	GSE36888_UNTREATED_VS_IL2_TREATED_TCELL_17H_DN	http://www.broadinstitute.org/gsea/msigdb/cards/GSE36888_UNTREATED_VS_IL2_TREATED_TCELL_17H_DN	200	14	1.21513	0.857721	1.72846	0.273359	73	72	58	58	39	30
931	GSE11961_MARGINAL_ZONE_BCELL_VS_GERMINAL_CENTER_BCELL_DAY7_UP	http://www.broadinstitute.org/gsea/msigdb/cards/GSE11961_MARGINAL_ZONE_BCELL_VS_GERMINAL_CENTER_BCELL_DAY7_UP	200	14	1.16592	0.886001	1.5371	0.273384	115	115	99	98	48	51
932	GSE14308_TH17_VS_NAIVE_CD4_TCELL_UP	http://www.broadinstitute.org/gsea/msigdb/cards/GSE14308_TH17_VS_NAIVE_CD4_TCELL_UP	200	21	1.257	0.834708	1.90305	0.273853	54	52	43	43	34	31
933	GSE360_L_DONOVANI_VS_M_TUBERCULOSIS_DC_DN	http://www.broadinstitute.org/gsea/msigdb/cards/GSE360_L_DONOVANI_VS_M_TUBERCULOSIS_DC_DN	200	31	1.13511	0.904617	1.42554	0.273887	166	163	148	147	81	60
934	GSE16385_IFNG_TNF_VS_IL4_STIM_MACROPHAGE_ROSIGLITAZONE_TREATED_DN	http://www.broadinstitute.org/gsea/msigdb/cards/GSE16385_IFNG_TNF_VS_IL4_STIM_MACROPHAGE_ROSIGLITAZONE_TREATED_DN	200	21	1.17083	0.882687	1.556	0.274073	109	107	96	92	54	41
935	GSE37301_CD4_TCELL_VS_GRANULOCYTE_MONOCYTE_PROGENITOR_UP	http://www.broadinstitute.org/gsea/msigdb/cards/GSE37301_CD4_TCELL_VS_GRANULOCYTE_MONOCYTE_PROGENITOR_UP	160	9	1.31659	0.804686	2.17561	0.27409	38	36	28	28	14	13
936	GSE5142_HTERT_TRANSDUCED_VS_CTRL_CD8_TCELL_LATE_PASSAGE_CLONE_UP	http://www.broadinstitute.org/gsea/msigdb/cards/GSE5142_HTERT_TRANSDUCED_VS_CTRL_CD8_TCELL_LATE_PASSAGE_CLONE_UP	200	23	1.14397	0.898945	1.45702	0.27412	146	145	134	134	82	66
937	GSE41978_ID2_KO_AND_BIM_KO_VS_BIM_KO_KLRG1_LOW_EFFECTOR_CD8_TCELL_UP	http://www.broadinstitute.org/gsea/msigdb/cards/GSE41978_ID2_KO_AND_BIM_KO_VS_BIM_KO_KLRG1_LOW_EFFECTOR_CD8_TCELL_UP	200	20	1.24388	0.841532	1.84825	0.274135	58	57	46	46	40	31
938	GSE21927_SPLENIC_VS_TUMOR_MONOCYTES_FROM_C26GM_TUMOROUS_MICE_BALBC_UP	http://www.broadinstitute.org/gsea/msigdb/cards/GSE21927_SPLENIC_VS_TUMOR_MONOCYTES_FROM_C26GM_TUMOROUS_MICE_BALBC_UP	198	10	1.22847	0.849466	1.78226	0.274367	63	62	54	54	31	22
939	GSE6259_FLT3L_INDUCED_33D1_POS_DC_VS_BCELL_UP	http://www.broadinstitute.org/gsea/msigdb/cards/GSE6259_FLT3L_INDUCED_33D1_POS_DC_VS_BCELL_UP	200	12	1.23696	0.84469	1.82019	0.274958	61	60	50	49	37	28
940	GSE39864_WT_VS_GATA3_KO_TREG_DN	http://www.broadinstitute.org/gsea/msigdb/cards/GSE39864_WT_VS_GATA3_KO_TREG_DN	200	30	1.13035	0.907079	1.4097	0.27522	179	175	160	158	60	49
941	GSE40274_FOXP3_VS_FOXP3_AND_EOS_TRANSDUCED_ACTIVATED_CD4_TCELL_UP	http://www.broadinstitute.org/gsea/msigdb/cards/GSE40274_FOXP3_VS_FOXP3_AND_EOS_TRANSDUCED_ACTIVATED_CD4_TCELL_UP	200	20	1.13812	0.901868	1.43726	0.27576	161	154	145	142	71	67
942	GSE30962_ACUTE_VS_CHRONIC_LCMV_PRIMARY_INF_CD8_TCELL_DN	http://www.broadinstitute.org/gsea/msigdb/cards/GSE30962_ACUTE_VS_CHRONIC_LCMV_PRIMARY_INF_CD8_TCELL_DN	199	19	1.20478	0.861887	1.68933	0.275915	79	77	67	65	41	34
943	GSE37301_LYMPHOID_PRIMED_MPP_VS_RAG2_KO_NK_CELL_UP	http://www.broadinstitute.org/gsea/msigdb/cards/GSE37301_LYMPHOID_PRIMED_MPP_VS_RAG2_KO_NK_CELL_UP	200	16	1.17975	0.876352	1.59228	0.276179	99	99	84	82	26	25
944	KAECH_NAIVE_VS_DAY15_EFF_CD8_TCELL_UP	http://www.broadinstitute.org/gsea/msigdb/cards/KAECH_NAIVE_VS_DAY15_EFF_CD8_TCELL_UP	200	28	1.12161	0.911884	1.38049	0.277306	201	197	183	178	59	62
945	KAECH_DAY8_EFF_VS_DAY15_EFF_CD8_TCELL_DN	http://www.broadinstitute.org/gsea/msigdb/cards/KAECH_DAY8_EFF_VS_DAY15_EFF_CD8_TCELL_DN	200	30	1.10338	0.923874	1.31845	0.277632	289	274	253	244	98	91
946	GSE15330_HSC_VS_PRO_BCELL_DN	http://www.broadinstitute.org/gsea/msigdb/cards/GSE15330_HSC_VS_PRO_BCELL_DN	200	21	1.21467	0.855116	1.7314	0.277778	73	70	60	59	51	44
947	GSE5463_CTRL_VS_DEXAMETHASONE_TREATED_THYMOCYTE_UP	http://www.broadinstitute.org/gsea/msigdb/cards/GSE5463_CTRL_VS_DEXAMETHASONE_TREATED_THYMOCYTE_UP	200	14	1.26219	0.829095	1.93399	0.277991	50	49	39	39	32	20
948	GSE22140_HEALTHY_VS_ARTHRITIC_MOUSE_CD4_TCELL_UP	http://www.broadinstitute.org/gsea/msigdb/cards/GSE22140_HEALTHY_VS_ARTHRITIC_MOUSE_CD4_TCELL_UP	200	30	1.13417	0.90326	1.42521	0.278428	166	162	150	147	84	66
949	GSE37563_WT_VS_CTLA4_KO_CD4_TCELL_D4_POST_IMMUNIZATION_DN	http://www.broadinstitute.org/gsea/msigdb/cards/GSE37563_WT_VS_CTLA4_KO_CD4_TCELL_D4_POST_IMMUNIZATION_DN	183	13	1.18605	0.871156	1.61842	0.278624	91	89	82	77	60	41
950	GSE22432_PDC_VS_TGFB1_TREATEDCOMMON_DC_PROGENITOR_UP	http://www.broadinstitute.org/gsea/msigdb/cards/GSE22432_PDC_VS_TGFB1_TREATEDCOMMON_DC_PROGENITOR_UP	199	27	1.17271	0.879103	1.56746	0.278762	106	103	94	89	55	45
951	GSE41867_DAY8_VS_DAY15_LCMV_ARMSTRONG_EFFECTOR_CD8_TCELL_UP	http://www.broadinstitute.org/gsea/msigdb/cards/GSE41867_DAY8_VS_DAY15_LCMV_ARMSTRONG_EFFECTOR_CD8_TCELL_UP	196	17	1.18732	0.870213	1.6235	0.27893	93	88	78	77	61	56
952	GSE32901_TH17_EMRICHED_VS_TH17_NEG_CD4_TCELL_UP	http://www.broadinstitute.org/gsea/msigdb/cards/GSE32901_TH17_EMRICHED_VS_TH17_NEG_CD4_TCELL_UP	120	12	1.28171	0.817646	2.01978	0.27916	42	42	37	36	22	24
953	GSE3982_BCELL_VS_TH1_UP	http://www.broadinstitute.org/gsea/msigdb/cards/GSE3982_BCELL_VS_TH1_UP	200	23	1.12924	0.906083	1.40882	0.279455	183	177	154	154	51	44
954	GSE9006_1MONTH_VS_4MONTH_POST_TYPE_1_DIABETES_DX_PBMC_UP	http://www.broadinstitute.org/gsea/msigdb/cards/GSE9006_1MONTH_VS_4MONTH_POST_TYPE_1_DIABETES_DX_PBMC_UP	200	24	1.11076	0.918141	1.3443	0.279662	237	231	221	217	106	98
955	GSE17721_0.5H_VS_4H_LPS_BMDC_DN	http://www.broadinstitute.org/gsea/msigdb/cards/GSE17721_0.5H_VS_4H_LPS_BMDC_DN	200	12	1.18657	0.869986	1.6215	0.280035	88	87	77	77	40	31
956	GSE22886_TH1_VS_TH2_48H_ACT_UP	http://www.broadinstitute.org/gsea/msigdb/cards/GSE22886_TH1_VS_TH2_48H_ACT_UP	200	20	1.09229	0.930417	1.28238	0.280605	331	322	330	327	70	72
957	GSE45365_WT_VS_IFNAR_KO_BCELL_MCMV_INFECTION_UP	http://www.broadinstitute.org/gsea/msigdb/cards/GSE45365_WT_VS_IFNAR_KO_BCELL_MCMV_INFECTION_UP	194	22	1.14809	0.893342	1.47679	0.280644	134	133	124	123	68	67
958	GSE360_HIGH_VS_LOW_DOSE_B_MALAYI_DC_DN	http://www.broadinstitute.org/gsea/msigdb/cards/GSE360_HIGH_VS_LOW_DOSE_B_MALAYI_DC_DN	200	22	1.123	0.909599	1.38725	0.280696	189	188	175	174	72	53
959	GSE11057_NAIVE_VS_EFF_MEMORY_CD4_TCELL_DN	http://www.broadinstitute.org/gsea/msigdb/cards/GSE11057_NAIVE_VS_EFF_MEMORY_CD4_TCELL_DN	200	14	1.2577	0.829032	1.9155	0.28081	48	48	43	42	23	22
960	GSE39556_CD8A_DC_VS_NK_CELL_UP	http://www.broadinstitute.org/gsea/msigdb/cards/GSE39556_CD8A_DC_VS_NK_CELL_UP	200	35	1.13803	0.899617	1.44055	0.281	151	151	142	142	78	56
961	GSE9946_IMMATURE_VS_MATURE_STIMULATORY_DC_DN	http://www.broadinstitute.org/gsea/msigdb/cards/GSE9946_IMMATURE_VS_MATURE_STIMULATORY_DC_DN	129	12	1.14091	0.897755	1.45097	0.281018	146	145	136	135	41	40
962	GSE1432_1H_VS_6H_IFNG_MICROGLIA_DN	http://www.broadinstitute.org/gsea/msigdb/cards/GSE1432_1H_VS_6H_IFNG_MICROGLIA_DN	200	20	1.23097	0.843269	1.80222	0.281511	59	58	51	51	24	31
963	GSE4590_PRE_BCELL_VS_SMALL_PRE_BCELL_UP	http://www.broadinstitute.org/gsea/msigdb/cards/GSE4590_PRE_BCELL_VS_SMALL_PRE_BCELL_UP	152	5	1.21096	0.854505	1.71849	0.281554	67	67	63	63	8	5
964	GSE13229_MATURE_VS_INTMATURE_NKCELL_DN	http://www.broadinstitute.org/gsea/msigdb/cards/GSE13229_MATURE_VS_INTMATURE_NKCELL_DN	200	12	1.15974	0.885533	1.52153	0.281858	119	118	102	101	29	25
965	GSE9988_ANTI_TREM1_VS_VEHICLE_TREATED_MONOCYTES_UP	http://www.broadinstitute.org/gsea/msigdb/cards/GSE9988_ANTI_TREM1_VS_VEHICLE_TREATED_MONOCYTES_UP	199	15	1.18396	0.870472	1.61391	0.282101	92	90	78	78	41	30
966	GSE3982_BASOPHIL_VS_NKCELL_UP	http://www.broadinstitute.org/gsea/msigdb/cards/GSE3982_BASOPHIL_VS_NKCELL_UP	200	17	1.19208	0.865586	1.64595	0.282168	86	84	73	72	57	42
967	GSE7509_DC_VS_MONOCYTE_DN	http://www.broadinstitute.org/gsea/msigdb/cards/GSE7509_DC_VS_MONOCYTE_DN	200	19	1.22931	0.844223	1.80024	0.2823	64	63	50	49	41	22
968	GSE43863_NAIVE_VS_MEMORY_TFH_CD4_TCELL_D150_LCMV_UP	http://www.broadinstitute.org/gsea/msigdb/cards/GSE43863_NAIVE_VS_MEMORY_TFH_CD4_TCELL_D150_LCMV_UP	200	23	1.10939	0.917813	1.34132	0.283091	235	231	226	222	39	34
969	GSE36476_CTRL_VS_TSST_ACT_16H_MEMORY_CD4_TCELL_YOUNG_UP	http://www.broadinstitute.org/gsea/msigdb/cards/GSE36476_CTRL_VS_TSST_ACT_16H_MEMORY_CD4_TCELL_YOUNG_UP	200	12	1.33842	0.786448	2.30432	0.2831	31	31	24	24	22	18
970	GSE20727_CTRL_VS_ROS_INH_AND_DNFB_ALLERGEN_TREATED_DC_UP	http://www.broadinstitute.org/gsea/msigdb/cards/GSE20727_CTRL_VS_ROS_INH_AND_DNFB_ALLERGEN_TREATED_DC_UP	199	28	1.1439	0.894589	1.46449	0.283933	142	140	128	123	79	54
971	GSE2128_CTRL_VS_MIMETOPE_NEGATIVE_SELECTION_DP_THYMOCYTE_NOD_UP	http://www.broadinstitute.org/gsea/msigdb/cards/GSE2128_CTRL_VS_MIMETOPE_NEGATIVE_SELECTION_DP_THYMOCYTE_NOD_UP	200	23	1.16617	0.880202	1.54744	0.284293	108	107	95	95	40	22
972	GSE12366_PLASMA_CELL_VS_NAIVE_BCELL_UP	http://www.broadinstitute.org/gsea/msigdb/cards/GSE12366_PLASMA_CELL_VS_NAIVE_BCELL_UP	200	15	1.23232	0.841003	1.81652	0.284618	61	61	47	47	39	26
973	GSE13522_CTRL_VS_T_CRUZI_Y_STRAIN_INF_SKIN_IFNAR_KO_UP	http://www.broadinstitute.org/gsea/msigdb/cards/GSE13522_CTRL_VS_T_CRUZI_Y_STRAIN_INF_SKIN_IFNAR_KO_UP	200	20	1.09975	0.923509	1.30994	0.285955	277	274	265	261	35	28
974	GSE22611_NOD2_TRANSDUCED_VS_CTRL_HEK293T_STIMULATED_WITH_MDP_2H_DN	http://www.broadinstitute.org/gsea/msigdb/cards/GSE22611_NOD2_TRANSDUCED_VS_CTRL_HEK293T_STIMULATED_WITH_MDP_2H_DN	180	12	1.36457	0.770865	2.45406	0.286824	28	27	20	20	17	17
975	GSE24574_BCL6_HIGH_TFH_VS_NAIVE_CD4_TCELL_UP	http://www.broadinstitute.org/gsea/msigdb/cards/GSE24574_BCL6_HIGH_TFH_VS_NAIVE_CD4_TCELL_UP	200	37	1.10353	0.920047	1.32384	0.288241	255	250	245	243	104	91
976	GSE41867_NAIVE_VS_DAY30_LCMV_CLONE13_EXHAUSTED_CD8_TCELL_UP	http://www.broadinstitute.org/gsea/msigdb/cards/GSE41867_NAIVE_VS_DAY30_LCMV_CLONE13_EXHAUSTED_CD8_TCELL_UP	199	21	1.13932	0.895432	1.45089	0.288607	148	145	132	132	91	86
977	GSE46606_IRF4MID_VS_WT_CD40L_IL2_IL5_DAY1_STIMULATED_BCELL_DN	http://www.broadinstitute.org/gsea/msigdb/cards/GSE46606_IRF4MID_VS_WT_CD40L_IL2_IL5_DAY1_STIMULATED_BCELL_DN	200	14	1.38618	0.758465	2.58215	0.289571	25	25	18	18	19	11
978	GSE10239_NAIVE_VS_KLRG1HIGH_EFF_CD8_TCELL_UP	http://www.broadinstitute.org/gsea/msigdb/cards/GSE10239_NAIVE_VS_KLRG1HIGH_EFF_CD8_TCELL_UP	200	13	1.20433	0.853244	1.70154	0.289933	69	69	70	68	21	23
979	GSE40666_STAT1_KO_VS_STAT4_KO_CD8_TCELL_UP	http://www.broadinstitute.org/gsea/msigdb/cards/GSE40666_STAT1_KO_VS_STAT4_KO_CD8_TCELL_UP	200	18	1.15761	0.882778	1.52005	0.289964	117	114	102	102	55	51
980	GSE14308_TH1_VS_NAIVE_CD4_TCELL_UP	http://www.broadinstitute.org/gsea/msigdb/cards/GSE14308_TH1_VS_NAIVE_CD4_TCELL_UP	200	16	1.29771	0.800946	2.12403	0.290607	38	38	30	29	25	17
981	GSE360_CTRL_VS_M_TUBERCULOSIS_DC_UP	http://www.broadinstitute.org/gsea/msigdb/cards/GSE360_CTRL_VS_M_TUBERCULOSIS_DC_UP	200	20	1.22118	0.842787	1.7756	0.291095	62	62	53	53	41	33
982	GSE27241_CTRL_VS_DIGOXIN_TREATED_RORGT_KO_CD4_TCELL_IN_TH17_POLARIZING_CONDITIONS_UP	http://www.broadinstitute.org/gsea/msigdb/cards/GSE27241_CTRL_VS_DIGOXIN_TREATED_RORGT_KO_CD4_TCELL_IN_TH17_POLARIZING_CONDITIONS_UP	199	32	1.13324	0.898353	1.43056	0.291229	158	156	147	146	85	77
983	GSE28737_FOLLICULAR_VS_MARGINAL_ZONE_BCELL_UP	http://www.broadinstitute.org/gsea/msigdb/cards/GSE28737_FOLLICULAR_VS_MARGINAL_ZONE_BCELL_UP	200	22	1.20922	0.849635	1.72647	0.291579	69	68	59	58	45	37
984	GSE4984_UNTREATED_VS_GALECTIN1_TREATED_DC_UP	http://www.broadinstitute.org/gsea/msigdb/cards/GSE4984_UNTREATED_VS_GALECTIN1_TREATED_DC_UP	198	16	1.18542	0.864226	1.63051	0.291771	88	86	73	72	31	24
985	GSE42021_TREG_PLN_VS_CD24INT_TREG_THYMUS_DN	http://www.broadinstitute.org/gsea/msigdb/cards/GSE42021_TREG_PLN_VS_CD24INT_TREG_THYMUS_DN	200	23	1.19598	0.857446	1.67228	0.29193	76	76	68	66	34	38
986	GSE24081_CONTROLLER_VS_PROGRESSOR_HIV_SPECIFIC_CD8_TCELL_UP	http://www.broadinstitute.org/gsea/msigdb/cards/GSE24081_CONTROLLER_VS_PROGRESSOR_HIV_SPECIFIC_CD8_TCELL_UP	200	10	1.4416	0.728202	2.88299	0.292653	18	18	16	16	15	14
987	GSE27786_LSK_VS_NEUTROPHIL_DN	http://www.broadinstitute.org/gsea/msigdb/cards/GSE27786_LSK_VS_NEUTROPHIL_DN	200	20	1.1108	0.913248	1.35167	0.292937	222	218	205	203	62	64
988	GSE22611_NOD2_TRANSD_VS_CTRL_TRANSD_HEK293_MDP_STIM_2H_DN	http://www.broadinstitute.org/gsea/msigdb/cards/GSE22611_NOD2_TRANSD_VS_CTRL_TRANSD_HEK293_MDP_STIM_2H_DN	122	16	1.14969	0.886487	1.49322	0.293167	125	125	110	109	47	35
989	GSE24142_EARLY_THYMIC_PROGENITOR_VS_DN2_THYMOCYTE_FETAL_UP	http://www.broadinstitute.org/gsea/msigdb/cards/GSE24142_EARLY_THYMIC_PROGENITOR_VS_DN2_THYMOCYTE_FETAL_UP	200	26	1.11926	0.907045	1.38202	0.293595	195	190	177	173	65	55
990	GSE46242_TH1_VS_ANERGIC_TH1_CD4_TCELL_DN	http://www.broadinstitute.org/gsea/msigdb/cards/GSE46242_TH1_VS_ANERGIC_TH1_CD4_TCELL_DN	199	20	1.1627	0.877306	1.54251	0.294082	107	105	98	98	51	46
991	GSE39916_B_CELL_SPLEEN_VS_PLASMA_CELL_BONE_MARROW_UP	http://www.broadinstitute.org/gsea/msigdb/cards/GSE39916_B_CELL_SPLEEN_VS_PLASMA_CELL_BONE_MARROW_UP	200	21	1.20312	0.851564	1.70336	0.294226	72	70	67	64	39	35
992	GSE36476_CTRL_VS_TSST_ACT_72H_MEMORY_CD4_TCELL_OLD_UP	http://www.broadinstitute.org/gsea/msigdb/cards/GSE36476_CTRL_VS_TSST_ACT_72H_MEMORY_CD4_TCELL_OLD_UP	200	17	1.2766	0.809122	2.03015	0.294425	47	42	35	33	28	26
993	GSE16522_MEMORY_VS_NAIVE_CD8_TCELL_DN	http://www.broadinstitute.org/gsea/msigdb/cards/GSE16522_MEMORY_VS_NAIVE_CD8_TCELL_DN	200	15	1.22943	0.834649	1.81701	0.295881	57	56	50	49	42	39
994	GSE10240_CTRL_VS_IL22_STIM_PRIMARY_BRONCHIAL_EPITHELIAL_CELLS_DN	http://www.broadinstitute.org/gsea/msigdb/cards/GSE10240_CTRL_VS_IL22_STIM_PRIMARY_BRONCHIAL_EPITHELIAL_CELLS_DN	200	16	1.25043	0.82218	1.90906	0.296048	49	48	42	42	18	22
995	GSE20500_CTRL_VS_RETINOIC_ACID_TREATED_CD4_TCELL_UP	http://www.broadinstitute.org/gsea/msigdb/cards/GSE20500_CTRL_VS_RETINOIC_ACID_TREATED_CD4_TCELL_UP	200	23	1.13501	0.89483	1.44088	0.296559	153	148	137	135	90	73
996	GSE5589_IL6_KO_VS_IL10_KO_LPS_AND_IL6_STIM_MACROPHAGE_45MIN_UP	http://www.broadinstitute.org/gsea/msigdb/cards/GSE5589_IL6_KO_VS_IL10_KO_LPS_AND_IL6_STIM_MACROPHAGE_45MIN_UP	200	22	1.18703	0.860349	1.64134	0.296574	82	82	72	72	52	48
997	GSE22025_UNTREATED_VS_TGFB1_AND_PROGESTERONE_TREATED_CD4_TCELL_DN	http://www.broadinstitute.org/gsea/msigdb/cards/GSE22025_UNTREATED_VS_TGFB1_AND_PROGESTERONE_TREATED_CD4_TCELL_DN	200	21	1.15433	0.881469	1.51274	0.296771	115	114	109	109	41	33
998	GSE6674_UNSTIM_VS_ANTI_IGM_STIM_BCELL_UP	http://www.broadinstitute.org/gsea/msigdb/cards/GSE6674_UNSTIM_VS_ANTI_IGM_STIM_BCELL_UP	158	21	1.18798	0.859346	1.64761	0.297591	83	83	68	68	45	38
999	GSE19888_CTRL_VS_A3R_ACTIVATION_MAST_CELL_UP	http://www.broadinstitute.org/gsea/msigdb/cards/GSE19888_CTRL_VS_A3R_ACTIVATION_MAST_CELL_UP	200	24	1.07488	0.93821	1.23159	0.298005	476	465	463	447	137	123
1000	GSE43863_TH1_VS_TFH_MEMORY_CD4_TCELL_DN	http://www.broadinstitute.org/gsea/msigdb/cards/GSE43863_TH1_VS_TFH_MEMORY_CD4_TCELL_DN	200	22	1.19285	0.855282	1.66718	0.298826	78	76	68	68	38	28
1001	GSE25123_CTRL_VS_ROSIGLITAZONE_STIM_PPARG_KO_MACROPHAGE_UP	http://www.broadinstitute.org/gsea/msigdb/cards/GSE25123_CTRL_VS_ROSIGLITAZONE_STIM_PPARG_KO_MACROPHAGE_UP	200	18	1.18904	0.857873	1.65427	0.299141	87	83	67	66	51	43
1002	GSE5099_MONOCYTE_VS_ALTERNATIVE_M2_MACROPHAGE_UP	http://www.broadinstitute.org/gsea/msigdb/cards/GSE5099_MONOCYTE_VS_ALTERNATIVE_M2_MACROPHAGE_UP	198	23	1.09105	0.925403	1.28636	0.299482	311	305	317	315	83	82
1003	GSE19198_CTRL_VS_IL21_TREATED_TCELL_1H_UP	http://www.broadinstitute.org/gsea/msigdb/cards/GSE19198_CTRL_VS_IL21_TREATED_TCELL_1H_UP	194	9	1.30479	0.789881	2.17847	0.299547	35	35	27	27	28	24
1004	GSE37532_TREG_VS_TCONV_CD4_TCELL_FROM_VISCERAL_ADIPOSE_TISSUE_UP	http://www.broadinstitute.org/gsea/msigdb/cards/GSE37532_TREG_VS_TCONV_CD4_TCELL_FROM_VISCERAL_ADIPOSE_TISSUE_UP	127	10	1.25238	0.818642	1.92534	0.299621	48	47	41	40	23	19
1005	GSE360_L_DONOVANI_VS_L_MAJOR_MAC_DN	http://www.broadinstitute.org/gsea/msigdb/cards/GSE360_L_DONOVANI_VS_L_MAJOR_MAC_DN	200	22	1.13847	0.891077	1.45642	0.299736	144	142	127	124	66	58
1006	GSE22342_CD11C_HIGH_VS_LOW_DECIDUAL_MACROPHAGES_UP	http://www.broadinstitute.org/gsea/msigdb/cards/GSE22342_CD11C_HIGH_VS_LOW_DECIDUAL_MACROPHAGES_UP	193	18	1.23041	0.831303	1.8293	0.300284	56	56	47	47	40	33
1007	GSE39382_IL3_VS_IL3_IL33_TREATED_MAST_CELL_UP	http://www.broadinstitute.org/gsea/msigdb/cards/GSE39382_IL3_VS_IL3_IL33_TREATED_MAST_CELL_UP	200	15	1.24714	0.820927	1.90124	0.300428	49	48	43	43	23	17
1008	GSE10147_IL3_AND_HIVP17_VS_IL3_AND_CPG_STIM_PDC_UP	http://www.broadinstitute.org/gsea/msigdb/cards/GSE10147_IL3_AND_HIVP17_VS_IL3_AND_CPG_STIM_PDC_UP	150	13	1.2038	0.846286	1.71551	0.302021	67	67	63	62	35	37
1009	GSE21670_STAT3_KO_VS_WT_CD4_TCELL_IL6_TREATED_DN	http://www.broadinstitute.org/gsea/msigdb/cards/GSE21670_STAT3_KO_VS_WT_CD4_TCELL_IL6_TREATED_DN	200	27	1.17868	0.862079	1.61551	0.303239	89	88	76	75	59	45
1010	GSE37532_TREG_VS_TCONV_PPARG_KO_CD4_TCELL_FROM_LN_UP	http://www.broadinstitute.org/gsea/msigdb/cards/GSE37532_TREG_VS_TCONV_PPARG_KO_CD4_TCELL_FROM_LN_UP	200	30	1.14961	0.881134	1.50195	0.304338	124	119	107	105	76	56
1011	GSE38304_MYC_NEG_VS_POS_GC_BCELL_UP	http://www.broadinstitute.org/gsea/msigdb/cards/GSE38304_MYC_NEG_VS_POS_GC_BCELL_UP	200	20	1.14333	0.885523	1.47801	0.30434	134	129	120	115	79	74
1012	GSE5589_UNSTIM_VS_45MIN_LPS_AND_IL10_STIM_MACROPHAGE_UP	http://www.broadinstitute.org/gsea/msigdb/cards/GSE5589_UNSTIM_VS_45MIN_LPS_AND_IL10_STIM_MACROPHAGE_UP	200	18	1.11247	0.907387	1.36452	0.30528	208	201	190	188	28	33
1013	GSE2585_CD80_HIGH_VS_LOW_MTEC_DN	http://www.broadinstitute.org/gsea/msigdb/cards/GSE2585_CD80_HIGH_VS_LOW_MTEC_DN	200	20	1.15254	0.878184	1.51363	0.305881	112	111	111	106	57	61
1014	GSE339_CD4POS_VS_CD4CD8DN_DC_DN	http://www.broadinstitute.org/gsea/msigdb/cards/GSE339_CD4POS_VS_CD4CD8DN_DC_DN	200	17	1.13858	0.888137	1.46156	0.306048	143	138	120	120	74	68
1015	GSE5589_LPS_AND_IL10_VS_LPS_AND_IL6_STIM_MACROPHAGE_45MIN_UP	http://www.broadinstitute.org/gsea/msigdb/cards/GSE5589_LPS_AND_IL10_VS_LPS_AND_IL6_STIM_MACROPHAGE_45MIN_UP	200	34	1.08271	0.929814	1.26095	0.306259	381	366	357	350	101	93
1016	GSE17721_POLYIC_VS_CPG_16H_BMDC_DN	http://www.broadinstitute.org/gsea/msigdb/cards/GSE17721_POLYIC_VS_CPG_16H_BMDC_DN	200	19	1.08493	0.928075	1.26868	0.306312	356	353	328	324	85	66
1017	GSE5589_WT_VS_IL6_KO_LPS_AND_IL10_STIM_MACROPHAGE_45MIN_DN	http://www.broadinstitute.org/gsea/msigdb/cards/GSE5589_WT_VS_IL6_KO_LPS_AND_IL10_STIM_MACROPHAGE_45MIN_DN	200	16	1.19786	0.847526	1.69726	0.306449	72	70	63	62	21	24
1018	GSE11924_TFH_VS_TH2_CD4_TCELL_UP	http://www.broadinstitute.org/gsea/msigdb/cards/GSE11924_TFH_VS_TH2_CD4_TCELL_UP	200	17	1.10471	0.912723	1.3374	0.306521	229	227	221	220	42	35
1019	GSE27786_LIN_NEG_VS_CD4_TCELL_UP	http://www.broadinstitute.org/gsea/msigdb/cards/GSE27786_LIN_NEG_VS_CD4_TCELL_UP	200	20	1.14654	0.882084	1.49193	0.306759	123	122	114	110	65	65
1020	GSE36826_WT_VS_IL1R_KO_SKIN_STAPH_AUREUS_INF_UP	http://www.broadinstitute.org/gsea/msigdb/cards/GSE36826_WT_VS_IL1R_KO_SKIN_STAPH_AUREUS_INF_UP	200	27	1.13982	0.886228	1.46756	0.308151	137	133	124	120	65	52
1021	GSE25123_CTRL_VS_IL4_STIM_MACROPHAGE_DN	http://www.broadinstitute.org/gsea/msigdb/cards/GSE25123_CTRL_VS_IL4_STIM_MACROPHAGE_DN	199	23	1.18952	0.851779	1.66654	0.308808	80	77	64	64	49	40
1022	GSE36826_NORMAL_VS_STAPH_AUREUS_INF_SKIN_UP	http://www.broadinstitute.org/gsea/msigdb/cards/GSE36826_NORMAL_VS_STAPH_AUREUS_INF_SKIN_UP	200	18	1.1904	0.850373	1.67114	0.310056	75	75	64	64	29	20
1023	GSE9037_CTRL_VS_LPS_4H_STIM_IRAK4_KO_BMDM_DN	http://www.broadinstitute.org/gsea/msigdb/cards/GSE9037_CTRL_VS_LPS_4H_STIM_IRAK4_KO_BMDM_DN	200	21	1.24746	0.814006	1.92576	0.310794	50	49	39	38	27	28
1024	GSE11924_TFH_VS_TH17_CD4_TCELL_DN	http://www.broadinstitute.org/gsea/msigdb/cards/GSE11924_TFH_VS_TH17_CD4_TCELL_DN	200	20	1.18314	0.854769	1.64322	0.311128	87	82	75	67	51	44
1025	GSE14000_UNSTIM_VS_16H_LPS_DC_UP	http://www.broadinstitute.org/gsea/msigdb/cards/GSE14000_UNSTIM_VS_16H_LPS_DC_UP	200	17	1.19182	0.848374	1.67962	0.311939	76	75	63	63	35	37
1026	GSE2197_IMMUNOSUPPRESSIVE_DNA_VS_UNTREATED_IN_DC_UP	http://www.broadinstitute.org/gsea/msigdb/cards/GSE2197_IMMUNOSUPPRESSIVE_DNA_VS_UNTREATED_IN_DC_UP	200	17	1.21018	0.836261	1.75801	0.311983	64	63	53	53	33	24
1027	GSE27786_CD8_TCELL_VS_NEUTROPHIL_UP	http://www.broadinstitute.org/gsea/msigdb/cards/GSE27786_CD8_TCELL_VS_NEUTROPHIL_UP	200	17	1.20247	0.841208	1.72467	0.312049	67	67	57	57	28	38
1028	GSE32986_CURDLAN_LOWDOSE_VS_CURDLAN_HIGHDOSE_STIM_DC_DN	http://www.broadinstitute.org/gsea/msigdb/cards/GSE32986_CURDLAN_LOWDOSE_VS_CURDLAN_HIGHDOSE_STIM_DC_DN	200	12	1.34959	0.75583	2.45583	0.312175	27	27	19	19	16	12
1029	GSE17974_0H_VS_4H_IN_VITRO_ACT_CD4_TCELL_UP	http://www.broadinstitute.org/gsea/msigdb/cards/GSE17974_0H_VS_4H_IN_VITRO_ACT_CD4_TCELL_UP	200	17	1.16123	0.869013	1.5539	0.312186	101	100	91	90	75	67
1030	GSE1448_CTRL_VS_ANTI_VBETA5_DP_THYMOCYTE_UP	http://www.broadinstitute.org/gsea/msigdb/cards/GSE1448_CTRL_VS_ANTI_VBETA5_DP_THYMOCYTE_UP	200	18	1.12162	0.897713	1.4024	0.312464	170	169	160	154	67	59
1031	GSE34156_UNTREATED_VS_24H_NOD2_LIGAND_TREATED_MONOCYTE_DN	http://www.broadinstitute.org/gsea/msigdb/cards/GSE34156_UNTREATED_VS_24H_NOD2_LIGAND_TREATED_MONOCYTE_DN	200	24	1.17039	0.862104	1.59327	0.313543	96	93	78	77	55	44
1032	GSE3565_DUSP1_VS_WT_SPLENOCYTES_DN	http://www.broadinstitute.org/gsea/msigdb/cards/GSE3565_DUSP1_VS_WT_SPLENOCYTES_DN	177	13	1.21318	0.831945	1.77132	0.314876	61	58	61	57	25	20
1033	GSE37532_TREG_VS_TCONV_CD4_TCELL_FROM_LN_DN	http://www.broadinstitute.org/gsea/msigdb/cards/GSE37532_TREG_VS_TCONV_CD4_TCELL_FROM_LN_DN	200	17	1.19132	0.846505	1.6825	0.31574	77	75	63	62	39	31
1034	GSE29949_MICROGLIA_VS_DC_BRAIN_DN	http://www.broadinstitute.org/gsea/msigdb/cards/GSE29949_MICROGLIA_VS_DC_BRAIN_DN	199	31	1.14589	0.877892	1.49764	0.316507	119	119	107	107	67	67
1035	GSE22025_PROGESTERONE_VS_TGFB1_AND_PROGESTERONE_TREATED_CD4_TCELL_DN	http://www.broadinstitute.org/gsea/msigdb/cards/GSE22025_PROGESTERONE_VS_TGFB1_AND_PROGESTERONE_TREATED_CD4_TCELL_DN	200	22	1.17456	0.85705	1.61045	0.316553	83	82	83	82	47	44
1036	GSE41867_NAIVE_VS_DAY6_LCMV_ARMSTRONG_EFFECTOR_CD8_TCELL_DN	http://www.broadinstitute.org/gsea/msigdb/cards/GSE41867_NAIVE_VS_DAY6_LCMV_ARMSTRONG_EFFECTOR_CD8_TCELL_DN	200	20	1.09349	0.917856	1.30308	0.317082	280	274	267	260	70	50
1037	GSE360_CTRL_VS_T_GONDII_DC_UP	http://www.broadinstitute.org/gsea/msigdb/cards/GSE360_CTRL_VS_T_GONDII_DC_UP	200	27	1.14037	0.881736	1.47708	0.317115	133	130	112	112	56	46
1038	GSE22601_DOUBLE_NEGATIVE_VS_IMMATURE_CD4_SP_THYMOCYTE_DN	http://www.broadinstitute.org/gsea/msigdb/cards/GSE22601_DOUBLE_NEGATIVE_VS_IMMATURE_CD4_SP_THYMOCYTE_DN	194	17	1.19226	0.844447	1.68724	0.317657	70	70	62	62	41	34
1039	GSE17721_LPS_VS_POLYIC_1H_BMDC_UP	http://www.broadinstitute.org/gsea/msigdb/cards/GSE17721_LPS_VS_POLYIC_1H_BMDC_UP	200	22	1.1886	0.846464	1.67316	0.318574	74	73	65	64	48	49
1040	GSE7568_IL4_VS_IL4_AND_DEXAMETHASONE_TREATED_MACROPHAGE_DN	http://www.broadinstitute.org/gsea/msigdb/cards/GSE7568_IL4_VS_IL4_AND_DEXAMETHASONE_TREATED_MACROPHAGE_DN	145	13	1.15287	0.871054	1.52563	0.319343	102	102	108	108	52	50
1041	GSE13306_RA_VS_UNTREATED_MEM_CD4_TCELL_UP	http://www.broadinstitute.org/gsea/msigdb/cards/GSE13306_RA_VS_UNTREATED_MEM_CD4_TCELL_UP	200	27	1.14828	0.874596	1.50934	0.319555	116	112	102	102	53	42
1042	GSE6269_HEALTHY_VS_STAPH_AUREUS_INF_PBMC_DN	http://www.broadinstitute.org/gsea/msigdb/cards/GSE6269_HEALTHY_VS_STAPH_AUREUS_INF_PBMC_DN	177	18	1.12618	0.891282	1.42448	0.3196	158	155	142	137	65	64
1043	GSE5589_LPS_AND_IL10_VS_LPS_AND_IL6_STIM_IL10_KO_MACROPHAGE_45MIN_UP	http://www.broadinstitute.org/gsea/msigdb/cards/GSE5589_LPS_AND_IL10_VS_LPS_AND_IL6_STIM_IL10_KO_MACROPHAGE_45MIN_UP	200	29	1.12988	0.888334	1.43894	0.319942	150	149	133	129	74	67
1044	GSE17721_LPS_VS_PAM3CSK4_8H_BMDC_DN	http://www.broadinstitute.org/gsea/msigdb/cards/GSE17721_LPS_VS_PAM3CSK4_8H_BMDC_DN	200	24	1.16897	0.859235	1.59354	0.320339	90	89	79	78	51	47
1045	GSE3720_UNSTIM_VS_PMA_STIM_VD1_GAMMADELTA_TCELL_UP	http://www.broadinstitute.org/gsea/msigdb/cards/GSE3720_UNSTIM_VS_PMA_STIM_VD1_GAMMADELTA_TCELL_UP	174	16	1.23237	0.816362	1.8713	0.320534	52	51	41	41	21	21
1046	GSE40273_EOS_KO_VS_WT_TREG_UP	http://www.broadinstitute.org/gsea/msigdb/cards/GSE40273_EOS_KO_VS_WT_TREG_UP	200	27	1.11885	0.896103	1.39731	0.321269	169	166	166	164	67	54
1047	GSE3691_IFN_PRODUCING_KILLER_DC_VS_PLASMACYTOID_DC_SPLEEN_DN	http://www.broadinstitute.org/gsea/msigdb/cards/GSE3691_IFN_PRODUCING_KILLER_DC_VS_PLASMACYTOID_DC_SPLEEN_DN	200	17	1.22573	0.81966	1.83914	0.321422	53	52	46	46	36	34
1048	GSE32901_TH17_EMRICHED_VS_TH17_NEG_CD4_TCELL_DN	http://www.broadinstitute.org/gsea/msigdb/cards/GSE32901_TH17_EMRICHED_VS_TH17_NEG_CD4_TCELL_DN	170	14	1.30243	0.772451	2.21738	0.321896	32	32	26	26	26	22
1049	GSE41978_ID2_KO_VS_ID2_KO_AND_BIM_KO_KLRG1_LOW_EFFECTOR_CD8_TCELL_DN	http://www.broadinstitute.org/gsea/msigdb/cards/GSE41978_ID2_KO_VS_ID2_KO_AND_BIM_KO_KLRG1_LOW_EFFECTOR_CD8_TCELL_DN	200	6	1.28725	0.781738	2.14368	0.321989	37	36	27	27	17	18
1050	GSE31082_DN_VS_DP_THYMOCYTE_DN	http://www.broadinstitute.org/gsea/msigdb/cards/GSE31082_DN_VS_DP_THYMOCYTE_DN	200	16	1.1263	0.889644	1.42721	0.323102	153	151	137	136	33	35
1051	GSE3982_CENT_MEMORY_CD4_TCELL_VS_NKCELL_DN	http://www.broadinstitute.org/gsea/msigdb/cards/GSE3982_CENT_MEMORY_CD4_TCELL_VS_NKCELL_DN	200	16	1.20338	0.833844	1.74503	0.323215	67	65	52	52	41	36
1052	GSE45365_CD8A_DC_VS_CD11B_DC_DN	http://www.broadinstitute.org/gsea/msigdb/cards/GSE45365_CD8A_DC_VS_CD11B_DC_DN	198	21	1.11929	0.895016	1.40084	0.323352	168	168	157	152	55	54
1053	GSE32423_IL7_VS_IL7_IL4_MEMORY_CD8_TCELL_UP	http://www.broadinstitute.org/gsea/msigdb/cards/GSE32423_IL7_VS_IL7_IL4_MEMORY_CD8_TCELL_UP	200	11	1.1395	0.878804	1.47929	0.324585	124	124	113	111	28	29
1054	GSE22140_GERMFREE_VS_SPF_MOUSE_CD4_TCELL_UP	http://www.broadinstitute.org/gsea/msigdb/cards/GSE22140_GERMFREE_VS_SPF_MOUSE_CD4_TCELL_UP	200	23	1.12626	0.888337	1.42897	0.326077	150	148	139	136	91	78
1055	GSE21670_UNTREATED_VS_TGFB_TREATED_STAT3_KO_CD4_TCELL_DN	http://www.broadinstitute.org/gsea/msigdb/cards/GSE21670_UNTREATED_VS_TGFB_TREATED_STAT3_KO_CD4_TCELL_DN	197	20	1.18011	0.847797	1.64681	0.32655	79	78	72	68	47	35
1056	GSE4590_SMALL_VS_VPREB_POS_LARGE_PRE_BCELL_UP	http://www.broadinstitute.org/gsea/msigdb/cards/GSE4590_SMALL_VS_VPREB_POS_LARGE_PRE_BCELL_UP	164	18	1.17976	0.848026	1.64701	0.326936	81	80	65	65	30	29
1057	GSE27786_CD8_TCELL_VS_NKCELL_DN	http://www.broadinstitute.org/gsea/msigdb/cards/GSE27786_CD8_TCELL_VS_NKCELL_DN	200	15	1.2282	0.814173	1.86049	0.327176	50	50	43	43	23	25
1058	GSE369_PRE_VS_POST_IL6_INJECTION_IFNG_WT_LIVER_UP	http://www.broadinstitute.org/gsea/msigdb/cards/GSE369_PRE_VS_POST_IL6_INJECTION_IFNG_WT_LIVER_UP	200	20	1.19573	0.836087	1.71426	0.327389	66	65	59	58	43	40
1059	GSE29949_CD8_POS_DC_SPLEEN_VS_DC_BRAIN_DN	http://www.broadinstitute.org/gsea/msigdb/cards/GSE29949_CD8_POS_DC_SPLEEN_VS_DC_BRAIN_DN	200	33	1.11826	0.894164	1.39964	0.327398	170	168	154	151	60	57
1060	GSE17721_PAM3CSK4_VS_CPG_4H_BMDC_DN	http://www.broadinstitute.org/gsea/msigdb/cards/GSE17721_PAM3CSK4_VS_CPG_4H_BMDC_DN	200	33	1.13016	0.88405	1.44629	0.328955	142	142	128	127	83	71
1061	GSE13306_RA_VS_UNTREATED_TREG_DN	http://www.broadinstitute.org/gsea/msigdb/cards/GSE13306_RA_VS_UNTREATED_TREG_DN	200	21	1.17441	0.850323	1.62632	0.329426	84	82	71	70	52	46
1062	GSE6090_UNSTIM_VS_DC_SIGN_STIM_DC_DN	http://www.broadinstitute.org/gsea/msigdb/cards/GSE6090_UNSTIM_VS_DC_SIGN_STIM_DC_DN	143	16	1.21382	0.822346	1.79872	0.329531	58	56	48	48	27	21
1063	GSE13522_WT_VS_IFNAR_KO_SKIN_UP	http://www.broadinstitute.org/gsea/msigdb/cards/GSE13522_WT_VS_IFNAR_KO_SKIN_UP	200	29	1.12499	0.887698	1.42652	0.329781	153	147	139	139	57	50
1064	GSE22140_HEALTHY_VS_ARTHRITIC_GERMFREE_MOUSE_CD4_TCELL_DN	http://www.broadinstitute.org/gsea/msigdb/cards/GSE22140_HEALTHY_VS_ARTHRITIC_GERMFREE_MOUSE_CD4_TCELL_DN	200	15	1.19791	0.833182	1.72785	0.329848	65	65	56	56	35	24
1065	GSE17186_MEMORY_VS_CD21LOW_TRANSITIONAL_BCELL_UP	http://www.broadinstitute.org/gsea/msigdb/cards/GSE17186_MEMORY_VS_CD21LOW_TRANSITIONAL_BCELL_UP	200	24	1.11887	0.892627	1.40347	0.329863	168	165	153	151	112	101
1066	GSE32986_UNSTIM_VS_GMCSF_STIM_DC_DN	http://www.broadinstitute.org/gsea/msigdb/cards/GSE32986_UNSTIM_VS_GMCSF_STIM_DC_DN	200	9	1.31505	0.758162	2.31214	0.330498	30	29	23	22	18	19
1067	GSE22103_UNSTIM_VS_GMCSF_AND_IFNG_STIM_NEUTROPHIL_UP	http://www.broadinstitute.org/gsea/msigdb/cards/GSE22103_UNSTIM_VS_GMCSF_AND_IFNG_STIM_NEUTROPHIL_UP	200	22	1.16068	0.859847	1.57032	0.330615	101	95	84	81	47	37
1068	GSE23321_CD8_STEM_CELL_MEMORY_VS_NAIVE_CD8_TCELL_DN	http://www.broadinstitute.org/gsea/msigdb/cards/GSE23321_CD8_STEM_CELL_MEMORY_VS_NAIVE_CD8_TCELL_DN	199	21	1.09211	0.914372	1.30475	0.330937	268	266	255	252	59	53
1069	GSE2826_XID_VS_BTK_KO_BCELL_UP	http://www.broadinstitute.org/gsea/msigdb/cards/GSE2826_XID_VS_BTK_KO_BCELL_UP	200	23	1.10198	0.905965	1.34082	0.331125	224	217	209	207	87	73
1070	GSE19401_RETINOIC_ACID_VS_RETINOIC_ACID_AND_PAM2CSK4_STIM_FOLLICULAR_DC_UP	http://www.broadinstitute.org/gsea/msigdb/cards/GSE19401_RETINOIC_ACID_VS_RETINOIC_ACID_AND_PAM2CSK4_STIM_FOLLICULAR_DC_UP	200	14	1.115	0.895053	1.39026	0.331745	177	177	157	156	58	52
1071	GSE5589_UNSTIM_VS_45MIN_LPS_STIM_MACROPHAGE_UP	http://www.broadinstitute.org/gsea/msigdb/cards/GSE5589_UNSTIM_VS_45MIN_LPS_STIM_MACROPHAGE_UP	200	16	1.17251	0.849993	1.61895	0.331861	80	79	75	75	34	32
1072	GSE360_LOW_DOSE_B_MALAYI_VS_M_TUBERCULOSIS_DC_DN	http://www.broadinstitute.org/gsea/msigdb/cards/GSE360_LOW_DOSE_B_MALAYI_VS_M_TUBERCULOSIS_DC_DN	200	23	1.15282	0.864968	1.53929	0.332137	104	103	89	89	47	39
1073	GSE3982_BCELL_VS_CENT_MEMORY_CD4_TCELL_UP	http://www.broadinstitute.org/gsea/msigdb/cards/GSE3982_BCELL_VS_CENT_MEMORY_CD4_TCELL_UP	200	21	1.15057	0.866907	1.53149	0.332187	113	112	89	88	48	43
1074	GSE11818_WT_VS_DICER_KO_TREG_UP	http://www.broadinstitute.org/gsea/msigdb/cards/GSE11818_WT_VS_DICER_KO_TREG_UP	140	17	1.12478	0.886871	1.42783	0.332239	154	149	140	134	71	62
1075	GSE40666_NAIVE_VS_EFFECTOR_CD8_TCELL_WITH_IFNA_STIM_90MIN_UP	http://www.broadinstitute.org/gsea/msigdb/cards/GSE40666_NAIVE_VS_EFFECTOR_CD8_TCELL_WITH_IFNA_STIM_90MIN_UP	200	18	1.19051	0.836594	1.70057	0.333071	71	69	57	57	44	30
1076	GSE12507_PDC_CELL_LINE_VS_IMMATUE_T_CELL_LINE_UP	http://www.broadinstitute.org/gsea/msigdb/cards/GSE12507_PDC_CELL_LINE_VS_IMMATUE_T_CELL_LINE_UP	151	18	1.16804	0.852052	1.6053	0.334771	87	86	74	73	39	32
1077	GSE411_UNSTIM_VS_100MIN_IL6_STIM_MACROPHAGE_DN	http://www.broadinstitute.org/gsea/msigdb/cards/GSE411_UNSTIM_VS_100MIN_IL6_STIM_MACROPHAGE_DN	200	23	1.13433	0.877895	1.46725	0.335127	128	128	116	116	41	32
1078	GSE40274_CTRL_VS_FOXP3_AND_HELIOS_TRANSDUCED_ACTIVATED_CD4_TCELL_UP	http://www.broadinstitute.org/gsea/msigdb/cards/GSE40274_CTRL_VS_FOXP3_AND_HELIOS_TRANSDUCED_ACTIVATED_CD4_TCELL_UP	200	21	1.12319	0.886533	1.42369	0.335778	153	149	144	144	49	42
1079	GSE41176_UNSTIM_VS_ANTI_IGM_STIM_TAK1_KO_BCELL_24H_DN	http://www.broadinstitute.org/gsea/msigdb/cards/GSE41176_UNSTIM_VS_ANTI_IGM_STIM_TAK1_KO_BCELL_24H_DN	200	18	1.21898	0.814446	1.83443	0.336335	53	53	43	43	25	23
1080	GSE9601_UNTREATED_VS_NFKB_INHIBITOR_TREATED_HCMV_INF_MONOCYTE_DN	http://www.broadinstitute.org/gsea/msigdb/cards/GSE9601_UNTREATED_VS_NFKB_INHIBITOR_TREATED_HCMV_INF_MONOCYTE_DN	174	26	1.12271	0.886448	1.42343	0.337163	157	153	137	135	97	82
1081	GSE25088_IL4_VS_IL4_AND_ROSIGLITAZONE_STIM_STAT6_KO_MACROPHAGE_DAY10_UP	http://www.broadinstitute.org/gsea/msigdb/cards/GSE25088_IL4_VS_IL4_AND_ROSIGLITAZONE_STIM_STAT6_KO_MACROPHAGE_DAY10_UP	199	15	1.19854	0.828155	1.74158	0.337312	65	63	53	52	35	29
1082	GSE22886_UNSTIM_VS_IL15_STIM_NKCELL_UP	http://www.broadinstitute.org/gsea/msigdb/cards/GSE22886_UNSTIM_VS_IL15_STIM_NKCELL_UP	200	21	1.10483	0.900987	1.35573	0.338201	210	205	189	183	80	55
1083	GSE17974_0.5H_VS_72H_IL4_AND_ANTI_IL12_ACT_CD4_TCELL_DN	http://www.broadinstitute.org/gsea/msigdb/cards/GSE17974_0.5H_VS_72H_IL4_AND_ANTI_IL12_ACT_CD4_TCELL_DN	200	23	1.12562	0.883401	1.43508	0.338375	143	140	133	132	64	48
1084	GSE17301_IFNA2_VS_IFNA5_STIM_ACD3_ACD28_ACT_CD8_TCELL_UP	http://www.broadinstitute.org/gsea/msigdb/cards/GSE17301_IFNA2_VS_IFNA5_STIM_ACD3_ACD28_ACT_CD8_TCELL_UP	200	17	1.19543	0.829258	1.72711	0.338585	65	62	58	57	30	23
1085	GSE32164_RESTING_DIFFERENTIATED_VS_ALTERNATIVELY_ACT_M2_MACROPHAGE_UP	http://www.broadinstitute.org/gsea/msigdb/cards/GSE32164_RESTING_DIFFERENTIATED_VS_ALTERNATIVELY_ACT_M2_MACROPHAGE_UP	200	24	1.13856	0.872517	1.48748	0.339304	118	118	109	106	69	66
1086	GSE41867_LCMV_ARMSTRONG_VS_CLONE13_DAY15_EFFECTOR_CD8_TCELL_UP	http://www.broadinstitute.org/gsea/msigdb/cards/GSE41867_LCMV_ARMSTRONG_VS_CLONE13_DAY15_EFFECTOR_CD8_TCELL_UP	200	19	1.18362	0.837504	1.6768	0.339497	70	70	62	62	34	26
1087	GSE31622_WT_VS_KLF3_KO_BCELL_UP	http://www.broadinstitute.org/gsea/msigdb/cards/GSE31622_WT_VS_KLF3_KO_BCELL_UP	199	31	1.09366	0.91005	1.31485	0.339729	253	250	238	231	83	90
1088	GSE19401_PAM2CSK4_VS_RETINOIC_ACID_AND_PAM2CSK4_STIM_FOLLICULAR_DC_UP	http://www.broadinstitute.org/gsea/msigdb/cards/GSE19401_PAM2CSK4_VS_RETINOIC_ACID_AND_PAM2CSK4_STIM_FOLLICULAR_DC_UP	200	25	1.13338	0.876414	1.46747	0.339997	128	127	113	113	61	55
1089	GSE22886_NAIVE_TCELL_VS_MONOCYTE_UP	http://www.broadinstitute.org/gsea/msigdb/cards/GSE22886_NAIVE_TCELL_VS_MONOCYTE_UP	200	20	1.21032	0.817527	1.79768	0.340309	55	55	50	49	43	35
1090	GSE17721_LPS_VS_PAM3CSK4_16H_BMDC_DN	http://www.broadinstitute.org/gsea/msigdb/cards/GSE17721_LPS_VS_PAM3CSK4_16H_BMDC_DN	200	27	1.08497	0.917469	1.28346	0.340562	308	302	292	279	73	77
1091	GSE3982_MAC_VS_NEUTROPHIL_LPS_STIM_UP	http://www.broadinstitute.org/gsea/msigdb/cards/GSE3982_MAC_VS_NEUTROPHIL_LPS_STIM_UP	200	25	1.12666	0.881581	1.44106	0.340654	140	139	130	128	64	58
1092	GSE10856_CTRL_VS_TNFRSF6B_IN_MACROPHAGE_DN	http://www.broadinstitute.org/gsea/msigdb/cards/GSE10856_CTRL_VS_TNFRSF6B_IN_MACROPHAGE_DN	200	11	1.12746	0.88099	1.44466	0.340688	140	139	124	122	30	38
1093	GSE11864_CSF1_VS_CSF1_IFNG_IN_MAC_UP	http://www.broadinstitute.org/gsea/msigdb/cards/GSE11864_CSF1_VS_CSF1_IFNG_IN_MAC_UP	200	21	1.09304	0.909796	1.31349	0.341916	253	246	245	238	70	54
1094	GSE13484_UNSTIM_VS_YF17D_VACCINE_STIM_PBMC_DN	http://www.broadinstitute.org/gsea/msigdb/cards/GSE13484_UNSTIM_VS_YF17D_VACCINE_STIM_PBMC_DN	200	16	1.15759	0.855541	1.56753	0.342526	92	89	85	85	28	32
1095	GSE29949_MICROGLIA_BRAIN_VS_CD8_POS_DC_SPLEEN_UP	http://www.broadinstitute.org/gsea/msigdb/cards/GSE29949_MICROGLIA_BRAIN_VS_CD8_POS_DC_SPLEEN_UP	200	16	1.24989	0.787904	1.99401	0.343445	40	40	34	34	28	28
1096	GSE16385_UNTREATED_VS_12H_ROSIGLITAZONE_IL4_TREATED_MACROPHAGE_UP	http://www.broadinstitute.org/gsea/msigdb/cards/GSE16385_UNTREATED_VS_12H_ROSIGLITAZONE_IL4_TREATED_MACROPHAGE_UP	200	21	1.19176	0.828425	1.72052	0.344659	64	64	55	54	30	19
1097	GSE9509_LPS_VS_LPS_AND_IL10_STIM_IL10_KO_MACROPHAGE_20MIN_UP	http://www.broadinstitute.org/gsea/msigdb/cards/GSE9509_LPS_VS_LPS_AND_IL10_STIM_IL10_KO_MACROPHAGE_20MIN_UP	198	15	1.12444	0.881374	1.43563	0.34525	143	140	130	129	53	48
1098	GSE3565_CTRL_VS_LPS_INJECTED_SPLENOCYTES_DN	http://www.broadinstitute.org/gsea/msigdb/cards/GSE3565_CTRL_VS_LPS_INJECTED_SPLENOCYTES_DN	173	11	1.18834	0.83029	1.70655	0.34579	66	66	57	56	17	16
1099	GSE29614_CTRL_VS_TIV_FLU_VACCINE_PBMC_2007_UP	http://www.broadinstitute.org/gsea/msigdb/cards/GSE29614_CTRL_VS_TIV_FLU_VACCINE_PBMC_2007_UP	199	20	1.17739	0.838225	1.65641	0.345982	72	72	67	67	34	30
1100	GSE21546_UNSTIM_VS_ANTI_CD3_STIM_ELK1_KO_DP_THYMOCYTES_UP	http://www.broadinstitute.org/gsea/msigdb/cards/GSE21546_UNSTIM_VS_ANTI_CD3_STIM_ELK1_KO_DP_THYMOCYTES_UP	196	17	1.17451	0.840154	1.64459	0.346536	75	74	69	69	42	33
1101	GSE29949_CD8_POS_DC_SPLEEN_VS_MONOCYTE_BONE_MARROW_UP	http://www.broadinstitute.org/gsea/msigdb/cards/GSE29949_CD8_POS_DC_SPLEEN_VS_MONOCYTE_BONE_MARROW_UP	199	31	1.12517	0.880186	1.43973	0.346632	140	139	129	126	56	56
1102	GSE3982_MEMORY_CD4_TCELL_VS_TH2_UP	http://www.broadinstitute.org/gsea/msigdb/cards/GSE3982_MEMORY_CD4_TCELL_VS_TH2_UP	200	21	1.09551	0.905514	1.32599	0.347961	234	233	219	214	82	82
1103	GSE14308_NAIVE_CD4_TCELL_VS_INDUCED_TREG_UP	http://www.broadinstitute.org/gsea/msigdb/cards/GSE14308_NAIVE_CD4_TCELL_VS_INDUCED_TREG_UP	200	18	1.11078	0.89123	1.38538	0.34982	176	173	163	158	53	54
1104	GSE7768_OVA_WITH_LPS_VS_OVA_WITH_MPL_IMMUNIZED_MOUSE_WHOLE_SPLEEN_6H_UP	http://www.broadinstitute.org/gsea/msigdb/cards/GSE7768_OVA_WITH_LPS_VS_OVA_WITH_MPL_IMMUNIZED_MOUSE_WHOLE_SPLEEN_6H_UP	167	30	1.10006	0.900431	1.34467	0.350695	216	211	197	193	90	94
1105	GSE35685_CD34POS_CD10NEG_CD62LPOS_VS_CD34POS_CD10POS_BONE_MARROW_DN	http://www.broadinstitute.org/gsea/msigdb/cards/GSE35685_CD34POS_CD10NEG_CD62LPOS_VS_CD34POS_CD10POS_BONE_MARROW_DN	200	21	1.18656	0.828231	1.70591	0.351368	67	66	56	56	27	24
1106	GSE15330_MEGAKARYOCYTE_ERYTHROID_PROGENITOR_VS_PRO_BCELL_DN	http://www.broadinstitute.org/gsea/msigdb/cards/GSE15330_MEGAKARYOCYTE_ERYTHROID_PROGENITOR_VS_PRO_BCELL_DN	200	23	1.15479	0.853305	1.56621	0.351438	93	93	80	80	55	54
1107	GSE15930_STIM_VS_STIM_AND_IFNAB_72H_CD8_T_CELL_DN	http://www.broadinstitute.org/gsea/msigdb/cards/GSE15930_STIM_VS_STIM_AND_IFNAB_72H_CD8_T_CELL_DN	200	22	1.20193	0.814992	1.77877	0.353542	56	56	49	49	41	36
1108	GSE16522_MEMORY_VS_NAIVE_ANTI_CD3CD28_STIM_CD8_TCELL_UP	http://www.broadinstitute.org/gsea/msigdb/cards/GSE16522_MEMORY_VS_NAIVE_ANTI_CD3CD28_STIM_CD8_TCELL_UP	200	24	1.10299	0.89664	1.35754	0.353664	206	196	182	181	54	42
1109	GSE35685_CD34POS_CD10NEG_CD62LPOS_VS_CD34POS_CD10POS_BONE_MARROW_UP	http://www.broadinstitute.org/gsea/msigdb/cards/GSE35685_CD34POS_CD10NEG_CD62LPOS_VS_CD34POS_CD10POS_BONE_MARROW_UP	200	21	1.15658	0.849982	1.57599	0.354554	89	88	81	81	67	53
1110	GSE24814_STAT5_KO_VS_WT_PRE_BCELL_DN	http://www.broadinstitute.org/gsea/msigdb/cards/GSE24814_STAT5_KO_VS_WT_PRE_BCELL_DN	200	26	1.12031	0.880322	1.42715	0.355816	146	145	135	130	44	45
1111	GSE23925_LIGHT_ZONE_VS_NAIVE_BCELL_DN	http://www.broadinstitute.org/gsea/msigdb/cards/GSE23925_LIGHT_ZONE_VS_NAIVE_BCELL_DN	200	20	1.14131	0.861931	1.51272	0.356057	105	105	98	98	65	52
1112	GSE8685_IL2_ACT_IL2_STARVED_VS_IL21_ACT_IL2_STARVED_CD4_TCELL_DN	http://www.broadinstitute.org/gsea/msigdb/cards/GSE8685_IL2_ACT_IL2_STARVED_VS_IL21_ACT_IL2_STARVED_CD4_TCELL_DN	139	14	1.21485	0.803342	1.84524	0.356538	50	50	43	43	33	28
1113	GSE23925_DARK_ZONE_VS_NAIVE_BCELL_DN	http://www.broadinstitute.org/gsea/msigdb/cards/GSE23925_DARK_ZONE_VS_NAIVE_BCELL_DN	200	9	1.1936	0.819614	1.74598	0.356597	62	61	50	50	15	15
1114	GSE37301_HEMATOPOIETIC_STEM_CELL_VS_CD4_TCELL_UP	http://www.broadinstitute.org/gsea/msigdb/cards/GSE37301_HEMATOPOIETIC_STEM_CELL_VS_CD4_TCELL_UP	172	20	1.18646	0.824842	1.71221	0.356833	65	64	55	55	47	32
1115	GSE14699_DELETIONAL_TOLERANCE_VS_ACTIVATED_CD8_TCELL_UP	http://www.broadinstitute.org/gsea/msigdb/cards/GSE14699_DELETIONAL_TOLERANCE_VS_ACTIVATED_CD8_TCELL_UP	180	15	1.13808	0.864306	1.50035	0.356936	113	110	101	100	68	64
1116	GSE1925_3H_VS_24H_IFNG_STIM_MACROPHAGE_DN	http://www.broadinstitute.org/gsea/msigdb/cards/GSE1925_3H_VS_24H_IFNG_STIM_MACROPHAGE_DN	200	23	1.1363	0.865433	1.49378	0.357775	112	112	102	101	65	67
1117	GSE2770_IL12_VS_IL4_TREATED_ACT_CD4_TCELL_6H_UP	http://www.broadinstitute.org/gsea/msigdb/cards/GSE2770_IL12_VS_IL4_TREATED_ACT_CD4_TCELL_6H_UP	200	19	1.09887	0.898704	1.34393	0.357999	204	203	200	197	36	35
1118	GSE26488_WT_VS_HDAC7_KO_DOUBLE_POSITIVE_THYMOCYTE_UP	http://www.broadinstitute.org/gsea/msigdb/cards/GSE26488_WT_VS_HDAC7_KO_DOUBLE_POSITIVE_THYMOCYTE_UP	198	16	1.088	0.908269	1.30355	0.359851	258	255	252	247	30	29
1119	GSE6269_HEALTHY_VS_E_COLI_INF_PBMC_UP	http://www.broadinstitute.org/gsea/msigdb/cards/GSE6269_HEALTHY_VS_E_COLI_INF_PBMC_UP	173	20	1.08685	0.909048	1.29965	0.36074	267	259	255	252	59	57
1120	GSE17974_IL4_AND_ANTI_IL12_VS_UNTREATED_1H_ACT_CD4_TCELL_DN	http://www.broadinstitute.org/gsea/msigdb/cards/GSE17974_IL4_AND_ANTI_IL12_VS_UNTREATED_1H_ACT_CD4_TCELL_DN	199	16	1.16097	0.842889	1.60154	0.36078	81	81	76	75	49	48
1121	GSE42021_CD24LO_TREG_VS_CD24LO_TCONV_THYMUS_DN	http://www.broadinstitute.org/gsea/msigdb/cards/GSE42021_CD24LO_TREG_VS_CD24LO_TCONV_THYMUS_DN	200	33	1.142	0.858911	1.52027	0.360963	104	104	96	95	75	53
1122	GSE1740_MCSF_VS_MCSF_AND_IFNG_DAY2_DERIVED_MACROPHAGE_UP	http://www.broadinstitute.org/gsea/msigdb/cards/GSE1740_MCSF_VS_MCSF_AND_IFNG_DAY2_DERIVED_MACROPHAGE_UP	196	18	1.13399	0.865534	1.48661	0.361419	112	112	107	107	37	38
1123	GSE17974_IL4_AND_ANTI_IL12_VS_UNTREATED_4H_ACT_CD4_TCELL_UP	http://www.broadinstitute.org/gsea/msigdb/cards/GSE17974_IL4_AND_ANTI_IL12_VS_UNTREATED_4H_ACT_CD4_TCELL_UP	200	23	1.15429	0.84803	1.57352	0.361684	90	88	81	80	56	52
1124	GSE3039_ALPHABETA_CD8_TCELL_VS_B2_BCELL_UP	http://www.broadinstitute.org/gsea/msigdb/cards/GSE3039_ALPHABETA_CD8_TCELL_VS_B2_BCELL_UP	200	20	1.08184	0.91349	1.28147	0.361992	305	293	282	281	76	77
1125	GSE4142_GC_BCELL_VS_MEMORY_BCELL_DN	http://www.broadinstitute.org/gsea/msigdb/cards/GSE4142_GC_BCELL_VS_MEMORY_BCELL_DN	200	19	1.13569	0.863822	1.4956	0.362323	116	114	99	99	46	34
1126	GSE15659_NAIVE_CD4_TCELL_VS_NONSUPPRESSIVE_TCELL_UP	http://www.broadinstitute.org/gsea/msigdb/cards/GSE15659_NAIVE_CD4_TCELL_VS_NONSUPPRESSIVE_TCELL_UP	200	20	1.11522	0.881826	1.41134	0.362686	154	151	143	141	62	58
1127	GSE36888_UNTREATED_VS_IL2_TREATED_TCELL_2H_DN	http://www.broadinstitute.org/gsea/msigdb/cards/GSE36888_UNTREATED_VS_IL2_TREATED_TCELL_2H_DN	199	31	1.09557	0.900067	1.33407	0.362744	218	216	209	203	67	68
1128	GSE7509_DC_VS_MONOCYTE_UP	http://www.broadinstitute.org/gsea/msigdb/cards/GSE7509_DC_VS_MONOCYTE_UP	200	25	1.12395	0.873942	1.44699	0.362747	137	132	121	119	56	53
1129	GSE2405_S_AUREUS_VS_A_PHAGOCYTOPHILUM_NEUTROPHIL_DN	http://www.broadinstitute.org/gsea/msigdb/cards/GSE2405_S_AUREUS_VS_A_PHAGOCYTOPHILUM_NEUTROPHIL_DN	200	22	1.11893	0.878426	1.42649	0.362806	144	143	133	131	81	69
1130	GSE22886_CD8_VS_CD4_NAIVE_TCELL_UP	http://www.broadinstitute.org/gsea/msigdb/cards/GSE22886_CD8_VS_CD4_NAIVE_TCELL_UP	200	26	1.1405	0.859172	1.51657	0.363217	107	106	92	92	62	55
1131	GSE13887_RESTING_VS_NO_TREATED_CD4_TCELL_UP	http://www.broadinstitute.org/gsea/msigdb/cards/GSE13887_RESTING_VS_NO_TREATED_CD4_TCELL_UP	127	16	1.08588	0.909077	1.29722	0.363402	267	261	265	258	88	96
1132	GSE22025_UNTREATED_VS_TGFB1_TREATED_CD4_TCELL_DN	http://www.broadinstitute.org/gsea/msigdb/cards/GSE22025_UNTREATED_VS_TGFB1_TREATED_CD4_TCELL_DN	200	17	1.15898	0.84318	1.59651	0.363497	88	84	73	73	75	64
1133	GSE40274_CTRL_VS_FOXP3_TRANSDUCED_ACTIVATED_CD4_TCELL_UP	http://www.broadinstitute.org/gsea/msigdb/cards/GSE40274_CTRL_VS_FOXP3_TRANSDUCED_ACTIVATED_CD4_TCELL_UP	200	24	1.12979	0.867765	1.47242	0.364737	122	121	112	112	57	43
1134	GSE21379_TFH_VS_NON_TFH_CD4_TCELL_DN	http://www.broadinstitute.org/gsea/msigdb/cards/GSE21379_TFH_VS_NON_TFH_CD4_TCELL_DN	200	24	1.11556	0.880338	1.41425	0.365275	149	147	143	142	76	83
1135	GSE12001_MIR223_KO_VS_WT_NEUTROPHIL_DN	http://www.broadinstitute.org/gsea/msigdb/cards/GSE12001_MIR223_KO_VS_WT_NEUTROPHIL_DN	200	18	1.11944	0.876769	1.43079	0.365564	141	141	128	126	41	40
1136	GSE40274_CTRL_VS_FOXP3_AND_EOS_TRANSDUCED_ACTIVATED_CD4_TCELL_DN	http://www.broadinstitute.org/gsea/msigdb/cards/GSE40274_CTRL_VS_FOXP3_AND_EOS_TRANSDUCED_ACTIVATED_CD4_TCELL_DN	154	13	1.2423	0.776752	2.00455	0.365974	40	40	31	31	22	17
1137	GSE10325_CD4_TCELL_VS_BCELL_DN	http://www.broadinstitute.org/gsea/msigdb/cards/GSE10325_CD4_TCELL_VS_BCELL_DN	200	10	1.35695	0.700206	2.68218	0.366391	20	20	15	15	13	12
1138	GSE25088_CTRL_VS_ROSIGLITAZONE_STIM_MACROPHAGE_DN	http://www.broadinstitute.org/gsea/msigdb/cards/GSE25088_CTRL_VS_ROSIGLITAZONE_STIM_MACROPHAGE_DN	197	16	1.1532	0.846213	1.57578	0.367164	91	90	77	75	36	31
1139	GSE32423_CTRL_VS_IL7_MEMORY_CD8_TCELL_UP	http://www.broadinstitute.org/gsea/msigdb/cards/GSE32423_CTRL_VS_IL7_MEMORY_CD8_TCELL_UP	200	24	1.09545	0.898506	1.33607	0.367253	217	212	207	200	63	53
1140	GSE13306_TREG_VS_TCONV_LAMINA_PROPRIA_UP	http://www.broadinstitute.org/gsea/msigdb/cards/GSE13306_TREG_VS_TCONV_LAMINA_PROPRIA_UP	200	17	1.21536	0.795582	1.86773	0.367443	49	48	39	39	32	22
1141	GSE36009_WT_VS_NLRP10_KO_DC_UP	http://www.broadinstitute.org/gsea/msigdb/cards/GSE36009_WT_VS_NLRP10_KO_DC_UP	200	18	1.2041	0.803996	1.81054	0.367534	52	52	45	45	37	35
1142	GSE27786_NKTCELL_VS_MONO_MAC_UP	http://www.broadinstitute.org/gsea/msigdb/cards/GSE27786_NKTCELL_VS_MONO_MAC_UP	200	19	1.1407	0.856469	1.52068	0.367798	101	100	94	94	58	52
1143	GSE43863_NAIVE_VS_MEMORY_TH1_CD4_TCELL_D150_LCMV_DN	http://www.broadinstitute.org/gsea/msigdb/cards/GSE43863_NAIVE_VS_MEMORY_TH1_CD4_TCELL_D150_LCMV_DN	196	11	1.08942	0.903882	1.31342	0.368565	242	240	234	229	88	80
1144	GSE30083_SP3_VS_SP4_THYMOCYTE_UP	http://www.broadinstitute.org/gsea/msigdb/cards/GSE30083_SP3_VS_SP4_THYMOCYTE_UP	200	21	1.10206	0.891276	1.36298	0.369397	183	182	183	181	49	39
1145	GSE22886_NAIVE_BCELL_VS_BM_PLASMA_CELL_DN	http://www.broadinstitute.org/gsea/msigdb/cards/GSE22886_NAIVE_BCELL_VS_BM_PLASMA_CELL_DN	200	31	1.09504	0.897456	1.3364	0.371042	221	208	212	204	89	90
1146	GSE40274_EOS_VS_FOXP3_AND_EOS_TRANSDUCED_ACTIVATED_CD4_TCELL_DN	http://www.broadinstitute.org/gsea/msigdb/cards/GSE40274_EOS_VS_FOXP3_AND_EOS_TRANSDUCED_ACTIVATED_CD4_TCELL_DN	115	13	1.21679	0.791268	1.8806	0.37168	47	46	39	39	29	25
1147	GSE32423_IL7_VS_IL7_IL4_NAIVE_CD8_TCELL_UP	http://www.broadinstitute.org/gsea/msigdb/cards/GSE32423_IL7_VS_IL7_IL4_NAIVE_CD8_TCELL_UP	200	16	1.16277	0.835276	1.62298	0.371835	79	78	67	67	32	22
1148	GSE15735_CTRL_VS_HDAC_INHIBITOR_TREATED_CD4_TCELL_12H_UP	http://www.broadinstitute.org/gsea/msigdb/cards/GSE15735_CTRL_VS_HDAC_INHIBITOR_TREATED_CD4_TCELL_12H_UP	200	18	1.15852	0.838777	1.60368	0.371989	82	81	71	71	41	31
1149	GSE16385_ROSIGLITAZONE_VS_UNTREATED_IFNG_TNF_STIM_MACROPHAGE_UP	http://www.broadinstitute.org/gsea/msigdb/cards/GSE16385_ROSIGLITAZONE_VS_UNTREATED_IFNG_TNF_STIM_MACROPHAGE_UP	200	13	1.14903	0.846646	1.56261	0.372842	92	91	79	79	41	31
1150	GSE17721_PAM3CSK4_VS_GADIQUIMOD_12H_BMDC_DN	http://www.broadinstitute.org/gsea/msigdb/cards/GSE17721_PAM3CSK4_VS_GADIQUIMOD_12H_BMDC_DN	200	25	1.11221	0.880014	1.40658	0.373366	153	152	143	142	63	58
1151	GSE411_UNSTIM_VS_400MIN_IL6_STIM_MACROPHAGE_UP	http://www.broadinstitute.org/gsea/msigdb/cards/GSE411_UNSTIM_VS_400MIN_IL6_STIM_MACROPHAGE_UP	200	17	1.13736	0.856288	1.51308	0.37429	104	104	92	92	32	34
1152	GSE17721_0.5H_VS_12H_PAM3CSK4_BMDC_UP	http://www.broadinstitute.org/gsea/msigdb/cards/GSE17721_0.5H_VS_12H_PAM3CSK4_BMDC_UP	200	26	1.15397	0.841426	1.58624	0.374454	86	86	74	74	65	58
1153	GSE2706_2H_VS_8H_R848_AND_LPS_STIM_DC_UP	http://www.broadinstitute.org/gsea/msigdb/cards/GSE2706_2H_VS_8H_R848_AND_LPS_STIM_DC_UP	200	26	1.14747	0.84701	1.55716	0.374582	94	91	82	81	66	59
1154	GSE41867_NAIVE_VS_DAY15_LCMV_CONE13_EFFECTOR_CD8_TCELL_UP	http://www.broadinstitute.org/gsea/msigdb/cards/GSE41867_NAIVE_VS_DAY15_LCMV_CONE13_EFFECTOR_CD8_TCELL_UP	198	19	1.16353	0.832741	1.62963	0.374966	78	76	69	67	50	43
1155	GSE7460_CTRL_VS_TGFB_TREATED_ACT_TREG_DN	http://www.broadinstitute.org/gsea/msigdb/cards/GSE7460_CTRL_VS_TGFB_TREATED_ACT_TREG_DN	200	15	1.09481	0.895947	1.33775	0.375514	201	201	211	208	32	30
1156	GSE24142_EARLY_THYMIC_PROGENITOR_VS_DN2_THYMOCYTE_FETAL_DN	http://www.broadinstitute.org/gsea/msigdb/cards/GSE24142_EARLY_THYMIC_PROGENITOR_VS_DN2_THYMOCYTE_FETAL_DN	200	26	1.13328	0.859398	1.49689	0.375598	113	111	100	97	67	63
1157	GSE18791_CTRL_VS_NEWCASTLE_VIRUS_DC_4H_DN	http://www.broadinstitute.org/gsea/msigdb/cards/GSE18791_CTRL_VS_NEWCASTLE_VIRUS_DC_4H_DN	200	11	1.2926	0.733365	2.31812	0.376269	29	28	21	20	17	15
1158	GSE5503_LIVER_DC_VS_MLN_DC_ACTIVATED_ALLOGENIC_TCELL_DN	http://www.broadinstitute.org/gsea/msigdb/cards/GSE5503_LIVER_DC_VS_MLN_DC_ACTIVATED_ALLOGENIC_TCELL_DN	200	16	1.14333	0.849246	1.5409	0.377152	95	93	88	87	45	40
1159	GSE13485_CTRL_VS_DAY1_YF17D_VACCINE_PBMC_DN	http://www.broadinstitute.org/gsea/msigdb/cards/GSE13485_CTRL_VS_DAY1_YF17D_VACCINE_PBMC_DN	200	16	1.1895	0.809442	1.75576	0.377357	58	58	48	48	42	31
1160	GSE17721_LPS_VS_CPG_24H_BMDC_DN	http://www.broadinstitute.org/gsea/msigdb/cards/GSE17721_LPS_VS_CPG_24H_BMDC_DN	200	20	1.116	0.874732	1.42537	0.37736	143	142	128	126	55	42
1161	GSE360_DC_VS_MAC_T_GONDII_DN	http://www.broadinstitute.org/gsea/msigdb/cards/GSE360_DC_VS_MAC_T_GONDII_DN	200	29	1.09888	0.890918	1.35621	0.378456	193	191	176	174	64	58
1162	GSE45365_WT_VS_IFNAR_KO_BCELL_MCMV_INFECTION_DN	http://www.broadinstitute.org/gsea/msigdb/cards/GSE45365_WT_VS_IFNAR_KO_BCELL_MCMV_INFECTION_DN	196	20	1.14122	0.849389	1.53325	0.380062	95	92	95	95	34	32
1163	GSE24492_LYVE_NEG_VS_POS_MACROPHAGE_DN	http://www.broadinstitute.org/gsea/msigdb/cards/GSE24492_LYVE_NEG_VS_POS_MACROPHAGE_DN	200	22	1.11161	0.877469	1.40951	0.380701	150	150	137	135	55	51
1164	GSE45365_WT_VS_IFNAR_KO_CD8A_DC_MCMV_INFECTION_UP	http://www.broadinstitute.org/gsea/msigdb/cards/GSE45365_WT_VS_IFNAR_KO_CD8A_DC_MCMV_INFECTION_UP	200	14	1.23784	0.768127	2.00762	0.380862	37	37	32	31	26	23
1165	GSE18804_BRAIN_VS_COLON_TUMORAL_MACROPHAGE_UP	http://www.broadinstitute.org/gsea/msigdb/cards/GSE18804_BRAIN_VS_COLON_TUMORAL_MACROPHAGE_UP	196	13	1.21898	0.782186	1.91051	0.381928	43	43	36	36	22	17
1166	GSE37301_COMMON_LYMPHOID_PROGENITOR_VS_PRO_BCELL_UP	http://www.broadinstitute.org/gsea/msigdb/cards/GSE37301_COMMON_LYMPHOID_PROGENITOR_VS_PRO_BCELL_UP	199	26	1.07694	0.911929	1.27173	0.382168	300	297	329	320	55	51
1167	GSE3982_BCELL_VS_TH2_DN	http://www.broadinstitute.org/gsea/msigdb/cards/GSE3982_BCELL_VS_TH2_DN	200	27	1.11271	0.875602	1.41539	0.38254	149	149	135	134	66	54
1168	GSE9960_GRAM_POS_VS_GRAM_NEG_AND_POS_SEPSIS_PBMC_DN	http://www.broadinstitute.org/gsea/msigdb/cards/GSE9960_GRAM_POS_VS_GRAM_NEG_AND_POS_SEPSIS_PBMC_DN	200	21	1.0812	0.907126	1.28908	0.383423	278	274	262	256	79	77
1169	GSE6259_FLT3L_INDUCED_DEC205_POS_DC_VS_CD4_TCELL_DN	http://www.broadinstitute.org/gsea/msigdb/cards/GSE6259_FLT3L_INDUCED_DEC205_POS_DC_VS_CD4_TCELL_DN	129	12	1.18169	0.811796	1.72642	0.383706	60	60	51	51	30	29
1170	GSE22501_PERIPHERAL_BLOOD_VS_CORD_BLOOD_TREG_UP	http://www.broadinstitute.org/gsea/msigdb/cards/GSE22501_PERIPHERAL_BLOOD_VS_CORD_BLOOD_TREG_UP	200	23	1.09666	0.890301	1.35143	0.385648	192	191	183	180	76	77
1171	GSE2585_AIRE_KO_VS_WT_CD80_LOW_MTEC_DN	http://www.broadinstitute.org/gsea/msigdb/cards/GSE2585_AIRE_KO_VS_WT_CD80_LOW_MTEC_DN	200	25	1.12248	0.864578	1.45901	0.385788	125	123	112	110	59	53
1172	GSE21546_ELK1_KO_VS_SAP1A_KO_AND_ELK1_KO_DP_THYMOCYTES_UP	http://www.broadinstitute.org/gsea/msigdb/cards/GSE21546_ELK1_KO_VS_SAP1A_KO_AND_ELK1_KO_DP_THYMOCYTES_UP	199	20	1.15333	0.835647	1.59584	0.38582	83	82	73	70	54	55
1173	GSE41867_NAIVE_VS_DAY8_LCMV_CLONE13_EFFECTOR_CD8_TCELL_DN	http://www.broadinstitute.org/gsea/msigdb/cards/GSE41867_NAIVE_VS_DAY8_LCMV_CLONE13_EFFECTOR_CD8_TCELL_DN	196	12	1.14214	0.845722	1.54443	0.38592	93	93	87	86	39	34
1174	GSE3039_ALPHAALPHA_VS_ALPHABETA_CD8_TCELL_UP	http://www.broadinstitute.org/gsea/msigdb/cards/GSE3039_ALPHAALPHA_VS_ALPHABETA_CD8_TCELL_UP	200	12	1.19725	0.796603	1.80649	0.386538	53	51	44	44	25	20
1175	GSE45365_NK_CELL_VS_BCELL_DN	http://www.broadinstitute.org/gsea/msigdb/cards/GSE45365_NK_CELL_VS_BCELL_DN	139	19	1.1577	0.830783	1.61489	0.386688	75	74	71	71	32	35
1176	GSE17721_POLYIC_VS_PAM3CSK4_16H_BMDC_DN	http://www.broadinstitute.org/gsea/msigdb/cards/GSE17721_POLYIC_VS_PAM3CSK4_16H_BMDC_DN	200	24	1.08909	0.897417	1.32229	0.387599	228	224	212	207	77	73
1177	GSE43955_1H_VS_10H_ACT_CD4_TCELL_WITH_TGFB_IL6_UP	http://www.broadinstitute.org/gsea/msigdb/cards/GSE43955_1H_VS_10H_ACT_CD4_TCELL_WITH_TGFB_IL6_UP	200	26	1.11964	0.866401	1.44825	0.38772	129	126	121	115	56	47
1178	GSE4748_CTRL_VS_CYANOBACTERIUM_LPSLIKE_STIM_DC_3H_UP	http://www.broadinstitute.org/gsea/msigdb/cards/GSE4748_CTRL_VS_CYANOBACTERIUM_LPSLIKE_STIM_DC_3H_UP	200	26	1.12223	0.863959	1.4599	0.387766	131	125	109	108	89	72
1179	GSE22886_NAIVE_CD4_TCELL_VS_DC_DN	http://www.broadinstitute.org/gsea/msigdb/cards/GSE22886_NAIVE_CD4_TCELL_VS_DC_DN	200	29	1.13194	0.854386	1.50169	0.387935	108	105	94	94	66	49
1180	GSE37301_PRO_BCELL_VS_RAG2_KO_NK_CELL_DN	http://www.broadinstitute.org/gsea/msigdb/cards/GSE37301_PRO_BCELL_VS_RAG2_KO_NK_CELL_DN	179	14	1.12487	0.860921	1.47162	0.388601	119	118	105	105	88	84
1181	GSE5589_IL6_KO_VS_IL10_KO_LPS_STIM_MACROPHAGE_180MIN_UP	http://www.broadinstitute.org/gsea/msigdb/cards/GSE5589_IL6_KO_VS_IL10_KO_LPS_STIM_MACROPHAGE_180MIN_UP	200	22	1.13156	0.853519	1.50175	0.390222	104	104	99	96	55	58
1182	GSE13547_CTRL_VS_ANTI_IGM_STIM_BCELL_12H_UP	http://www.broadinstitute.org/gsea/msigdb/cards/GSE13547_CTRL_VS_ANTI_IGM_STIM_BCELL_12H_UP	182	24	1.07311	0.913341	1.26098	0.39091	325	322	316	314	106	77
1183	GSE2405_0H_VS_9H_A_PHAGOCYTOPHILUM_STIM_NEUTROPHIL_UP	http://www.broadinstitute.org/gsea/msigdb/cards/GSE2405_0H_VS_9H_A_PHAGOCYTOPHILUM_STIM_NEUTROPHIL_UP	195	21	1.12613	0.858358	1.47898	0.391165	114	112	105	103	46	50
1184	GSE17721_0.5H_VS_12H_LPS_BMDC_DN	http://www.broadinstitute.org/gsea/msigdb/cards/GSE17721_0.5H_VS_12H_LPS_BMDC_DN	200	15	1.18681	0.8007	1.76674	0.393987	56	55	46	46	43	29
1185	GSE42021_TREG_PLN_VS_CD24LO_TREG_THYMUS_DN	http://www.broadinstitute.org/gsea/msigdb/cards/GSE42021_TREG_PLN_VS_CD24LO_TREG_THYMUS_DN	200	23	1.18338	0.80334	1.748	0.394064	57	55	50	49	26	28
1186	GSE28737_WT_VS_BCL6_KO_MARGINAL_ZONE_BCELL_UP	http://www.broadinstitute.org/gsea/msigdb/cards/GSE28737_WT_VS_BCL6_KO_MARGINAL_ZONE_BCELL_UP	199	24	1.16096	0.823791	1.64075	0.394107	72	72	62	62	46	48
1187	GSE35825_IFNA_VS_IFNG_STIM_MACROPHAGE_UP	http://www.broadinstitute.org/gsea/msigdb/cards/GSE35825_IFNA_VS_IFNG_STIM_MACROPHAGE_UP	158	12	1.22765	0.765543	1.97699	0.394196	37	37	33	33	22	18
1188	GSE12845_IGD_NEG_BLOOD_VS_PRE_GC_TONSIL_BCELL_UP	http://www.broadinstitute.org/gsea/msigdb/cards/GSE12845_IGD_NEG_BLOOD_VS_PRE_GC_TONSIL_BCELL_UP	200	23	1.08274	0.901686	1.30033	0.394399	250	246	249	242	55	49
1189	GSE46242_TH1_VS_ANERGIC_TH1_CD4_TCELL_WITH_EGR2_DELETED_DN	http://www.broadinstitute.org/gsea/msigdb/cards/GSE46242_TH1_VS_ANERGIC_TH1_CD4_TCELL_WITH_EGR2_DELETED_DN	197	14	1.3202	0.697422	2.54945	0.39462	22	22	17	16	19	16
1190	GSE3039_ALPHAALPHA_CD8_TCELL_VS_B2_BCELL_DN	http://www.broadinstitute.org/gsea/msigdb/cards/GSE3039_ALPHAALPHA_CD8_TCELL_VS_B2_BCELL_DN	200	24	1.11221	0.870005	1.42256	0.395905	139	136	137	130	63	44
1191	GSE40274_FOXP3_VS_FOXP3_AND_GATA1_TRANSDUCED_ACTIVATED_CD4_TCELL_UP	http://www.broadinstitute.org/gsea/msigdb/cards/GSE40274_FOXP3_VS_FOXP3_AND_GATA1_TRANSDUCED_ACTIVATED_CD4_TCELL_UP	200	35	1.08727	0.896255	1.31964	0.396056	233	226	212	207	118	98
1192	GSE3982_NEUTROPHIL_VS_TH2_UP	http://www.broadinstitute.org/gsea/msigdb/cards/GSE3982_NEUTROPHIL_VS_TH2_UP	200	19	1.08996	0.893274	1.3304	0.396192	212	211	204	201	76	70
1193	GSE16385_ROSIGLITAZONE_IFNG_TNF_VS_IL4_STIM_MACROPHAGE_UP	http://www.broadinstitute.org/gsea/msigdb/cards/GSE16385_ROSIGLITAZONE_IFNG_TNF_VS_IL4_STIM_MACROPHAGE_UP	200	15	1.14762	0.834948	1.58063	0.396318	83	83	73	73	20	22
1194	GSE29949_MICROGLIA_BRAIN_VS_MONOCYTE_BONE_MARROW_UP	http://www.broadinstitute.org/gsea/msigdb/cards/GSE29949_MICROGLIA_BRAIN_VS_MONOCYTE_BONE_MARROW_UP	200	29	1.06005	0.926358	1.21312	0.396464	480	470	472	460	153	153
1195	GSE37532_WT_VS_PPARG_KO_LN_TCONV_UP	http://www.broadinstitute.org/gsea/msigdb/cards/GSE37532_WT_VS_PPARG_KO_LN_TCONV_UP	200	20	1.10188	0.880275	1.37869	0.396495	159	158	184	180	55	67
1196	GSE42021_CD24INT_VS_CD24LOW_TREG_THYMUS_DN	http://www.broadinstitute.org/gsea/msigdb/cards/GSE42021_CD24INT_VS_CD24LOW_TREG_THYMUS_DN	200	19	1.15395	0.828097	1.61001	0.397392	75	75	70	70	25	24
1197	GSE8621_UNSTIM_VS_LPS_PRIMED_UNSTIM_MACROPHAGE_DN	http://www.broadinstitute.org/gsea/msigdb/cards/GSE8621_UNSTIM_VS_LPS_PRIMED_UNSTIM_MACROPHAGE_DN	200	18	1.14794	0.833866	1.58301	0.397533	83	81	75	73	52	48
1198	GSE27859_DC_VS_CD11C_INT_F480_HI_MACROPHAGE_DN	http://www.broadinstitute.org/gsea/msigdb/cards/GSE27859_DC_VS_CD11C_INT_F480_HI_MACROPHAGE_DN	155	19	1.20346	0.782884	1.8576	0.398438	45	45	40	39	29	23
1199	GSE16450_CTRL_VS_IFNA_6H_STIM_MATURE_NEURON_CELL_LINE_UP	http://www.broadinstitute.org/gsea/msigdb/cards/GSE16450_CTRL_VS_IFNA_6H_STIM_MATURE_NEURON_CELL_LINE_UP	200	20	1.09037	0.891664	1.33365	0.399171	210	204	205	200	61	47
1200	GSE2770_IL12_AND_TGFB_VS_IL4_TREATED_ACT_CD4_TCELL_6H_DN	http://www.broadinstitute.org/gsea/msigdb/cards/GSE2770_IL12_AND_TGFB_VS_IL4_TREATED_ACT_CD4_TCELL_6H_DN	200	23	1.10834	0.87237	1.40855	0.399485	143	142	140	139	63	55
1201	GSE32034_UNTREATED_VS_ROSIGLIZATONE_TREATED_LY6C_HIGH_MONOCYTE_UP	http://www.broadinstitute.org/gsea/msigdb/cards/GSE32034_UNTREATED_VS_ROSIGLIZATONE_TREATED_LY6C_HIGH_MONOCYTE_UP	199	24	1.10047	0.880539	1.37606	0.399965	167	166	159	155	78	75
1202	GSE22886_NAIVE_CD4_TCELL_VS_48H_ACT_TH2_UP	http://www.broadinstitute.org/gsea/msigdb/cards/GSE22886_NAIVE_CD4_TCELL_VS_48H_ACT_TH2_UP	200	16	1.12102	0.859115	1.46399	0.400009	117	116	109	108	32	29
1203	GSE3920_IFNA_VS_IFNG_TREATED_FIBROBLAST_UP	http://www.broadinstitute.org/gsea/msigdb/cards/GSE3920_IFNA_VS_IFNG_TREATED_FIBROBLAST_UP	175	15	1.30995	0.697466	2.502	0.401722	22	22	17	17	19	15
1204	GSE42021_TCONV_PLN_VS_CD24INT_TCONV_THYMUS_UP	http://www.broadinstitute.org/gsea/msigdb/cards/GSE42021_TCONV_PLN_VS_CD24INT_TCONV_THYMUS_UP	200	20	1.11676	0.862776	1.44732	0.401726	126	126	113	112	34	37
1205	GSE42021_TREG_PLN_VS_TREG_PRECURSORS_THYMUS_DN	http://www.broadinstitute.org/gsea/msigdb/cards/GSE42021_TREG_PLN_VS_TREG_PRECURSORS_THYMUS_DN	200	21	1.20205	0.781445	1.85695	0.402207	45	45	41	39	24	27
1206	GSE7460_CTRL_VS_TGFB_TREATED_ACT_FOXP3_HET_TCONV_DN	http://www.broadinstitute.org/gsea/msigdb/cards/GSE7460_CTRL_VS_TGFB_TREATED_ACT_FOXP3_HET_TCONV_DN	200	17	1.16317	0.816257	1.66127	0.402826	66	66	59	59	26	24
1207	GSE22140_GERMFREE_VS_SPF_ARTHRITIC_MOUSE_CD4_TCELL_DN	http://www.broadinstitute.org/gsea/msigdb/cards/GSE22140_GERMFREE_VS_SPF_ARTHRITIC_MOUSE_CD4_TCELL_DN	200	25	1.12088	0.857013	1.46766	0.404759	119	116	105	105	55	51
1208	GSE2770_UNTREATED_VS_TGFB_AND_IL4_TREATED_ACT_CD4_TCELL_4H_DN	http://www.broadinstitute.org/gsea/msigdb/cards/GSE2770_UNTREATED_VS_TGFB_AND_IL4_TREATED_ACT_CD4_TCELL_4H_DN	124	18	1.12035	0.857574	1.46543	0.404779	119	117	106	105	46	32
1209	GSE22140_HEALTHY_VS_ARTHRITIC_MOUSE_CD4_TCELL_DN	http://www.broadinstitute.org/gsea/msigdb/cards/GSE22140_HEALTHY_VS_ARTHRITIC_MOUSE_CD4_TCELL_DN	200	24	1.10269	0.875854	1.38903	0.405416	161	156	148	147	83	75
1210	GSE42724_B1_BCELL_VS_PLASMABLAST_UP	http://www.broadinstitute.org/gsea/msigdb/cards/GSE42724_B1_BCELL_VS_PLASMABLAST_UP	200	17	1.20971	0.771093	1.91189	0.40801	43	43	34	34	29	22
1211	GSE23505_UNTREATED_VS_4DAY_IL6_IL1_IL23_TREATED_CD4_TCELL_DN	http://www.broadinstitute.org/gsea/msigdb/cards/GSE23505_UNTREATED_VS_4DAY_IL6_IL1_IL23_TREATED_CD4_TCELL_DN	200	18	1.1149	0.861794	1.44464	0.408121	133	131	113	111	59	43
1212	GSE41867_MEMORY_VS_EXHAUSTED_CD8_TCELL_DAY30_LCMV_DN	http://www.broadinstitute.org/gsea/msigdb/cards/GSE41867_MEMORY_VS_EXHAUSTED_CD8_TCELL_DAY30_LCMV_DN	200	25	1.14502	0.830759	1.58133	0.40819	83	82	74	73	47	40
1213	GSE16522_MEMORY_VS_NAIVE_CD8_TCELL_UP	http://www.broadinstitute.org/gsea/msigdb/cards/GSE16522_MEMORY_VS_NAIVE_CD8_TCELL_UP	200	20	1.14045	0.835106	1.56018	0.408534	86	86	79	77	43	36
1214	GSE20727_ROS_INH_VS_ROS_INH_AND_DNFB_ALLERGEN_TREATED_DC_UP	http://www.broadinstitute.org/gsea/msigdb/cards/GSE20727_ROS_INH_VS_ROS_INH_AND_DNFB_ALLERGEN_TREATED_DC_UP	200	20	1.08944	0.88899	1.33487	0.408604	201	196	214	213	65	58
1215	GSE29614_DAY3_VS_DAY7_TIV_FLU_VACCINE_PBMC_DN	http://www.broadinstitute.org/gsea/msigdb/cards/GSE29614_DAY3_VS_DAY7_TIV_FLU_VACCINE_PBMC_DN	200	22	1.09429	0.883467	1.35604	0.409209	182	181	173	171	53	54
1216	GSE19941_LPS_VS_LPS_AND_IL10_STIM_IL10_KO_NFKBP50_KO_MACROPHAGE_UP	http://www.broadinstitute.org/gsea/msigdb/cards/GSE19941_LPS_VS_LPS_AND_IL10_STIM_IL10_KO_NFKBP50_KO_MACROPHAGE_UP	199	28	1.12788	0.847442	1.50272	0.409272	103	102	98	94	64	55
1217	GSE40277_GATA1_AND_SATB1_TRANSDUCED_VS_CTRL_CD4_TCELL_DN	http://www.broadinstitute.org/gsea/msigdb/cards/GSE40277_GATA1_AND_SATB1_TRANSDUCED_VS_CTRL_CD4_TCELL_DN	200	23	1.08492	0.893742	1.31759	0.409918	224	223	209	206	63	66
1218	GSE3982_EOSINOPHIL_VS_TH1_DN	http://www.broadinstitute.org/gsea/msigdb/cards/GSE3982_EOSINOPHIL_VS_TH1_DN	200	15	1.14204	0.83204	1.57076	0.411223	92	84	75	74	46	48
1219	GSE7768_OVA_WITH_LPS_VS_OVA_WITH_MPL_IMMUNIZED_MOUSE_WHOLE_SPLEEN_6H_DN	http://www.broadinstitute.org/gsea/msigdb/cards/GSE7768_OVA_WITH_LPS_VS_OVA_WITH_MPL_IMMUNIZED_MOUSE_WHOLE_SPLEEN_6H_DN	164	15	1.16545	0.809093	1.68478	0.411271	65	64	57	54	28	33
1220	GSE23505_IL6_IL1_IL23_VS_IL6_IL1_TGFB_TREATED_CD4_TCELL_UP	http://www.broadinstitute.org/gsea/msigdb/cards/GSE23505_IL6_IL1_IL23_VS_IL6_IL1_TGFB_TREATED_CD4_TCELL_UP	200	19	1.13056	0.84298	1.51835	0.412578	99	97	88	88	39	28
1221	GSE3920_UNTREATED_VS_IFNB_TREATED_ENDOTHELIAL_CELL_UP	http://www.broadinstitute.org/gsea/msigdb/cards/GSE3920_UNTREATED_VS_IFNB_TREATED_ENDOTHELIAL_CELL_UP	200	16	1.20931	0.767367	1.91593	0.41288	41	41	35	35	30	22
1222	GSE43955_TH0_VS_TGFB_IL6_TH17_ACT_CD4_TCELL_42H_DN	http://www.broadinstitute.org/gsea/msigdb/cards/GSE43955_TH0_VS_TGFB_IL6_TH17_ACT_CD4_TCELL_42H_DN	200	22	1.1396	0.833461	1.56075	0.41297	87	85	78	77	32	31
1223	GSE360_HIGH_DOSE_B_MALAYI_VS_M_TUBERCULOSIS_MAC_UP	http://www.broadinstitute.org/gsea/msigdb/cards/GSE360_HIGH_DOSE_B_MALAYI_VS_M_TUBERCULOSIS_MAC_UP	200	31	1.09792	0.877859	1.37427	0.413202	171	169	153	152	90	74
1224	GSE20198_UNTREATED_VS_IFNA_TREATED_ACT_CD4_TCELL_UP	http://www.broadinstitute.org/gsea/msigdb/cards/GSE20198_UNTREATED_VS_IFNA_TREATED_ACT_CD4_TCELL_UP	200	22	1.17952	0.793954	1.75654	0.413333	53	53	50	49	42	36
1225	GSE40274_CTRL_VS_FOXP3_AND_LEF1_TRANSDUCED_ACTIVATED_CD4_TCELL_DN	http://www.broadinstitute.org/gsea/msigdb/cards/GSE40274_CTRL_VS_FOXP3_AND_LEF1_TRANSDUCED_ACTIVATED_CD4_TCELL_DN	167	22	1.08925	0.886507	1.33885	0.415849	201	195	189	185	57	45
1226	GSE17721_CTRL_VS_POLYIC_6H_BMDC_DN	http://www.broadinstitute.org/gsea/msigdb/cards/GSE17721_CTRL_VS_POLYIC_6H_BMDC_DN	200	15	1.10001	0.874073	1.3853	0.41648	160	158	147	146	37	31
1227	GSE37532_WT_VS_PPARG_KO_VISCERAL_ADIPOSE_TISSUE_TCONV_DN	http://www.broadinstitute.org/gsea/msigdb/cards/GSE37532_WT_VS_PPARG_KO_VISCERAL_ADIPOSE_TISSUE_TCONV_DN	200	14	1.13788	0.833325	1.55694	0.416565	87	87	76	76	34	38
1228	GSE15659_NAIVE_VS_PTPRC_NEG_CD4_TCELL_DN	http://www.broadinstitute.org/gsea/msigdb/cards/GSE15659_NAIVE_VS_PTPRC_NEG_CD4_TCELL_DN	200	21	1.16344	0.807692	1.68194	0.416576	64	64	54	54	44	34
1229	GSE17721_POLYIC_VS_PAM3CSK4_4H_BMDC_DN	http://www.broadinstitute.org/gsea/msigdb/cards/GSE17721_POLYIC_VS_PAM3CSK4_4H_BMDC_DN	199	16	1.12508	0.846395	1.49704	0.416953	106	102	95	95	36	31
1230	GSE2770_UNTREATED_VS_IL4_TREATED_ACT_CD4_TCELL_48H_UP	http://www.broadinstitute.org/gsea/msigdb/cards/GSE2770_UNTREATED_VS_IL4_TREATED_ACT_CD4_TCELL_48H_UP	200	26	1.09326	0.881448	1.35682	0.417159	189	181	170	166	71	64
1231	GSE41176_UNSTIM_VS_ANTI_IGM_STIM_BCELL_24H_UP	http://www.broadinstitute.org/gsea/msigdb/cards/GSE41176_UNSTIM_VS_ANTI_IGM_STIM_BCELL_24H_UP	199	22	1.09998	0.873365	1.38506	0.417645	150	149	160	158	33	39
1232	GSE9509_10MIN_VS_30MIN_LPS_AND_IL10_STIM_IL10_KO_MACROPHAGE_UP	http://www.broadinstitute.org/gsea/msigdb/cards/GSE9509_10MIN_VS_30MIN_LPS_AND_IL10_STIM_IL10_KO_MACROPHAGE_UP	170	22	1.15778	0.812305	1.65446	0.417871	70	67	61	59	47	46
1233	GSE16385_MONOCYTE_VS_12H_ROSIGLITAZONE_IL4_TREATED_MACROPHAGE_DN	http://www.broadinstitute.org/gsea/msigdb/cards/GSE16385_MONOCYTE_VS_12H_ROSIGLITAZONE_IL4_TREATED_MACROPHAGE_DN	200	18	1.1527	0.817427	1.62975	0.417885	72	71	62	62	31	26
1234	GSE13547_WT_VS_ZFX_KO_BCELL_ANTI_IGM_STIM_2H_DN	http://www.broadinstitute.org/gsea/msigdb/cards/GSE13547_WT_VS_ZFX_KO_BCELL_ANTI_IGM_STIM_2H_DN	156	13	1.18951	0.781976	1.81954	0.417928	50	49	40	40	34	22
1235	GSE37301_GRANULOCYTE_MONOCYTE_PROGENITOR_VS_RAG2_KO_NK_CELL_UP	http://www.broadinstitute.org/gsea/msigdb/cards/GSE37301_GRANULOCYTE_MONOCYTE_PROGENITOR_VS_RAG2_KO_NK_CELL_UP	182	26	1.15565	0.814024	1.64296	0.418131	68	67	63	63	43	33
1236	GSE17721_LPS_VS_POLYIC_6H_BMDC_DN	http://www.broadinstitute.org/gsea/msigdb/cards/GSE17721_LPS_VS_POLYIC_6H_BMDC_DN	199	21	1.07706	0.899278	1.29023	0.419883	257	256	251	247	64	52
1237	GSE9509_LPS_VS_LPS_AND_IL10_STIM_IL10_KO_MACROPHAGE_30MIN_UP	http://www.broadinstitute.org/gsea/msigdb/cards/GSE9509_LPS_VS_LPS_AND_IL10_STIM_IL10_KO_MACROPHAGE_30MIN_UP	198	19	1.10738	0.864219	1.42049	0.420214	140	137	123	122	48	38
1238	GSE15624_3H_VS_6H_HALOFUGINONE_TREATED_CD4_TCELL_DN	http://www.broadinstitute.org/gsea/msigdb/cards/GSE15624_3H_VS_6H_HALOFUGINONE_TREATED_CD4_TCELL_DN	141	9	1.13094	0.838091	1.52832	0.42094	93	92	83	83	19	16
1239	GSE7459_UNTREATED_VS_IL6_TREATED_ACT_CD4_TCELL_UP	http://www.broadinstitute.org/gsea/msigdb/cards/GSE7459_UNTREATED_VS_IL6_TREATED_ACT_CD4_TCELL_UP	131	12	1.15922	0.808525	1.66709	0.421734	65	65	56	56	26	34
1240	GSE36476_CTRL_VS_TSST_ACT_40H_MEMORY_CD4_TCELL_OLD_DN	http://www.broadinstitute.org/gsea/msigdb/cards/GSE36476_CTRL_VS_TSST_ACT_40H_MEMORY_CD4_TCELL_OLD_DN	200	28	1.11782	0.851462	1.46862	0.422373	112	111	106	105	83	73
1241	GSE17721_LPS_VS_PAM3CSK4_4H_BMDC_DN	http://www.broadinstitute.org/gsea/msigdb/cards/GSE17721_LPS_VS_PAM3CSK4_4H_BMDC_DN	200	13	1.13994	0.827957	1.57347	0.422429	86	83	72	71	37	31
1242	GSE8621_LPS_STIM_VS_LPS_PRIMED_AND_LPS_STIM_MACROPHAGE_UP	http://www.broadinstitute.org/gsea/msigdb/cards/GSE8621_LPS_STIM_VS_LPS_PRIMED_AND_LPS_STIM_MACROPHAGE_UP	199	20	1.13316	0.834515	1.54148	0.423309	92	90	80	80	49	43
1243	GSE1925_CTRL_VS_24H_IFNG_STIM_IFNG_PRIMED_MACROPHAGE_DN	http://www.broadinstitute.org/gsea/msigdb/cards/GSE1925_CTRL_VS_24H_IFNG_STIM_IFNG_PRIMED_MACROPHAGE_DN	200	32	1.07437	0.901039	1.28132	0.424206	270	270	261	258	73	79
1244	GSE2770_UNTREATED_VS_IL4_TREATED_ACT_CD4_TCELL_6H_DN	http://www.broadinstitute.org/gsea/msigdb/cards/GSE2770_UNTREATED_VS_IL4_TREATED_ACT_CD4_TCELL_6H_DN	200	21	1.16777	0.798427	1.71461	0.424322	60	59	50	50	45	28
1245	GSE24142_EARLY_THYMIC_PROGENITOR_VS_DN3_THYMOCYTE_FETAL_UP	http://www.broadinstitute.org/gsea/msigdb/cards/GSE24142_EARLY_THYMIC_PROGENITOR_VS_DN3_THYMOCYTE_FETAL_UP	200	27	1.11559	0.852933	1.46085	0.424608	116	116	106	105	41	37
1246	GSE15324_ELF4_KO_VS_WT_ACTIVATED_CD8_TCELL_DN	http://www.broadinstitute.org/gsea/msigdb/cards/GSE15324_ELF4_KO_VS_WT_ACTIVATED_CD8_TCELL_DN	200	19	1.10496	0.864728	1.41331	0.424991	142	140	127	126	45	43
1247	GSE34006_WT_VS_A2AR_KO_TREG_UP	http://www.broadinstitute.org/gsea/msigdb/cards/GSE34006_WT_VS_A2AR_KO_TREG_UP	200	24	1.07144	0.904157	1.26992	0.425584	299	291	291	279	70	62
1248	GSE32986_CURDLAN_HIGHDOSE_VS_GMCSF_AND_CURDLAN_HIGHDOSE_STIM_DC_UP	http://www.broadinstitute.org/gsea/msigdb/cards/GSE32986_CURDLAN_HIGHDOSE_VS_GMCSF_AND_CURDLAN_HIGHDOSE_STIM_DC_UP	200	25	1.11219	0.855945	1.44648	0.426135	122	122	116	113	51	38
1249	GSE17721_POLYIC_VS_GARDIQUIMOD_16H_BMDC_UP	http://www.broadinstitute.org/gsea/msigdb/cards/GSE17721_POLYIC_VS_GARDIQUIMOD_16H_BMDC_UP	200	21	1.15028	0.814863	1.62764	0.426138	71	71	63	63	34	26
1250	GSE339_CD4POS_VS_CD4CD8DN_DC_IN_CULTURE_DN	http://www.broadinstitute.org/gsea/msigdb/cards/GSE339_CD4POS_VS_CD4CD8DN_DC_IN_CULTURE_DN	200	29	1.12181	0.844821	1.48971	0.42642	102	100	103	102	48	44
1251	GSE28783_CTRL_ANTI_MIR_VS_UNTREATED_ATHEROSCLEROSIS_MACROPHAGE_UP	http://www.broadinstitute.org/gsea/msigdb/cards/GSE28783_CTRL_ANTI_MIR_VS_UNTREATED_ATHEROSCLEROSIS_MACROPHAGE_UP	200	29	1.06477	0.911636	1.24377	0.428175	362	351	354	344	111	101
1252	GSE9946_LISTERIA_INF_MATURE_VS_PROSTAGLANDINE2_TREATED_MATURE_DC_UP	http://www.broadinstitute.org/gsea/msigdb/cards/GSE9946_LISTERIA_INF_MATURE_VS_PROSTAGLANDINE2_TREATED_MATURE_DC_UP	124	14	1.15396	0.809781	1.64877	0.428211	69	67	59	59	42	30
1253	GSE18148_CBFB_KO_VS_WT_TREG_DN	http://www.broadinstitute.org/gsea/msigdb/cards/GSE18148_CBFB_KO_VS_WT_TREG_DN	200	12	1.19541	0.767968	1.8659	0.428623	43	42	39	39	21	20
1254	GSE24574_BCL6_HIGH_TFH_VS_TCONV_CD4_TCELL_DN	http://www.broadinstitute.org/gsea/msigdb/cards/GSE24574_BCL6_HIGH_TFH_VS_TCONV_CD4_TCELL_DN	200	22	1.10956	0.857546	1.43614	0.428742	123	123	122	121	72	70
1255	GSE3982_EFF_MEMORY_CD4_TCELL_VS_TH2_UP	http://www.broadinstitute.org/gsea/msigdb/cards/GSE3982_EFF_MEMORY_CD4_TCELL_VS_TH2_UP	200	22	1.14302	0.82091	1.59539	0.428865	79	77	71	67	51	46
1256	GSE28737_WT_VS_BCL6_KO_FOLLICULAR_BCELL_UP	http://www.broadinstitute.org/gsea/msigdb/cards/GSE28737_WT_VS_BCL6_KO_FOLLICULAR_BCELL_UP	200	16	1.11528	0.851194	1.46322	0.428881	116	115	102	102	51	35
1257	GSE6092_B_BURGDOFERI_VS_B_BURGDORFERI_AND_IFNG_STIM_ENDOTHELIAL_CELL_DN	http://www.broadinstitute.org/gsea/msigdb/cards/GSE6092_B_BURGDOFERI_VS_B_BURGDORFERI_AND_IFNG_STIM_ENDOTHELIAL_CELL_DN	178	11	1.31842	0.664756	2.67481	0.429792	19	19	14	14	12	13
1258	GSE29615_DAY3_VS_DAY7_LAIV_FLU_VACCINE_PBMC_UP	http://www.broadinstitute.org/gsea/msigdb/cards/GSE29615_DAY3_VS_DAY7_LAIV_FLU_VACCINE_PBMC_UP	200	21	1.11435	0.851279	1.45883	0.4302	111	111	117	113	41	29
1259	GSE6259_33D1_POS_VS_DEC205_POS_FLT3L_INDUCED_SPLENIC_DC_DN	http://www.broadinstitute.org/gsea/msigdb/cards/GSE6259_33D1_POS_VS_DEC205_POS_FLT3L_INDUCED_SPLENIC_DC_DN	176	33	1.08408	0.886914	1.32574	0.43063	218	209	197	192	90	71
1260	GSE30083_SP2_VS_SP4_THYMOCYTE_DN	http://www.broadinstitute.org/gsea/msigdb/cards/GSE30083_SP2_VS_SP4_THYMOCYTE_DN	200	25	1.09375	0.8751	1.36762	0.430895	165	165	156	156	56	44
1261	GSE8685_IL15_ACT_IL2_STARVED_VS_IL21_ACT_IL2_STARVED_CD4_TCELL_DN	http://www.broadinstitute.org/gsea/msigdb/cards/GSE8685_IL15_ACT_IL2_STARVED_VS_IL21_ACT_IL2_STARVED_CD4_TCELL_DN	157	16	1.16446	0.795937	1.70827	0.432806	58	58	52	52	27	27
1262	GSE11961_FOLLICULAR_BCELL_VS_MARGINAL_ZONE_BCELL_DN	http://www.broadinstitute.org/gsea/msigdb/cards/GSE11961_FOLLICULAR_BCELL_VS_MARGINAL_ZONE_BCELL_DN	199	25	1.1152	0.849258	1.46672	0.433028	116	115	100	100	46	49
1263	GSE45365_NK_CELL_VS_CD8A_DC_MCMV_INFECTION_UP	http://www.broadinstitute.org/gsea/msigdb/cards/GSE45365_NK_CELL_VS_CD8A_DC_MCMV_INFECTION_UP	193	17	1.09402	0.873508	1.37111	0.434018	166	165	151	151	33	28
1264	GSE43955_TGFB_IL6_VS_TGFB_IL6_IL23_TH17_ACT_CD4_TCELL_52H_DN	http://www.broadinstitute.org/gsea/msigdb/cards/GSE43955_TGFB_IL6_VS_TGFB_IL6_IL23_TH17_ACT_CD4_TCELL_52H_DN	200	20	1.15048	0.809641	1.63897	0.434322	69	68	63	60	42	43
1265	GSE20500_CTRL_VS_RETINOIC_ACID_TREATED_CD4_TCELL_DN	http://www.broadinstitute.org/gsea/msigdb/cards/GSE20500_CTRL_VS_RETINOIC_ACID_TREATED_CD4_TCELL_DN	200	23	1.06279	0.912301	1.23831	0.434358	373	365	356	347	113	112
1266	GSE29949_MICROGLIA_BRAIN_VS_CD8_POS_DC_SPLEEN_DN	http://www.broadinstitute.org/gsea/msigdb/cards/GSE29949_MICROGLIA_BRAIN_VS_CD8_POS_DC_SPLEEN_DN	199	33	1.05804	0.918352	1.21895	0.434676	425	417	446	430	99	115
1267	GSE15750_WT_VS_TRAF6KO_DAY10_EFF_CD8_TCELL_DN	http://www.broadinstitute.org/gsea/msigdb/cards/GSE15750_WT_VS_TRAF6KO_DAY10_EFF_CD8_TCELL_DN	200	19	1.12343	0.838814	1.50625	0.434822	99	97	90	90	57	55
1268	GSE40274_FOXP3_VS_FOXP3_AND_XBP1_TRANSDUCED_ACTIVATED_CD4_TCELL_DN	http://www.broadinstitute.org/gsea/msigdb/cards/GSE40274_FOXP3_VS_FOXP3_AND_XBP1_TRANSDUCED_ACTIVATED_CD4_TCELL_DN	154	16	1.1263	0.835526	1.52055	0.435073	95	93	86	84	36	34
1269	GSE19888_ADENOSINE_A3R_ACT_VS_A3R_ACT_WITH_A3R_INH_PRETREATMENT_IN_MAST_CELL_DN	http://www.broadinstitute.org/gsea/msigdb/cards/GSE19888_ADENOSINE_A3R_ACT_VS_A3R_ACT_WITH_A3R_INH_PRETREATMENT_IN_MAST_CELL_DN	200	21	1.10555	0.859113	1.42295	0.435143	128	127	127	127	55	51
1270	GSE5589_UNSTIM_VS_180MIN_LPS_AND_IL10_STIM_MACROPHAGE_DN	http://www.broadinstitute.org/gsea/msigdb/cards/GSE5589_UNSTIM_VS_180MIN_LPS_AND_IL10_STIM_MACROPHAGE_DN	200	19	1.13077	0.830409	1.54191	0.435206	88	87	80	80	30	22
1271	GSE3039_ALPHABETA_CD8_TCELL_VS_B1_BCELL_UP	http://www.broadinstitute.org/gsea/msigdb/cards/GSE3039_ALPHABETA_CD8_TCELL_VS_B1_BCELL_UP	200	20	1.1272	0.834164	1.52432	0.4354	95	91	92	88	71	53
1272	GSE13493_DP_VS_CD4INTCD8POS_THYMOCYTE_UP	http://www.broadinstitute.org/gsea/msigdb/cards/GSE13493_DP_VS_CD4INTCD8POS_THYMOCYTE_UP	200	15	1.11864	0.844051	1.48493	0.43548	106	106	93	93	52	33
1273	GSE25085_FETAL_LIVER_VS_ADULT_BM_SP4_THYMIC_IMPLANT_DN	http://www.broadinstitute.org/gsea/msigdb/cards/GSE25085_FETAL_LIVER_VS_ADULT_BM_SP4_THYMIC_IMPLANT_DN	200	25	1.08131	0.888118	1.31715	0.436388	225	218	205	201	50	47
1274	GSE45365_NK_CELL_VS_CD8_TCELL_MCMV_INFECTION_DN	http://www.broadinstitute.org/gsea/msigdb/cards/GSE45365_NK_CELL_VS_CD8_TCELL_MCMV_INFECTION_DN	200	19	1.08587	0.882112	1.33678	0.436948	190	189	195	192	27	25
1275	GSE27670_BLIMP1_VS_LMP1_TRANSDUCED_GC_BCELL_DN	http://www.broadinstitute.org/gsea/msigdb/cards/GSE27670_BLIMP1_VS_LMP1_TRANSDUCED_GC_BCELL_DN	200	24	1.10823	0.855142	1.43758	0.43725	130	124	116	114	73	51
1276	GSE15139_GMCSF_TREATED_VS_UNTREATED_NEUTROPHILS_DN	http://www.broadinstitute.org/gsea/msigdb/cards/GSE15139_GMCSF_TREATED_VS_UNTREATED_NEUTROPHILS_DN	200	27	1.12329	0.837381	1.50894	0.437928	98	97	89	88	70	62
1277	GSE3920_UNTREATED_VS_IFNG_TREATED_ENDOTHELIAL_CELL_UP	http://www.broadinstitute.org/gsea/msigdb/cards/GSE3920_UNTREATED_VS_IFNG_TREATED_ENDOTHELIAL_CELL_UP	152	13	1.09509	0.870142	1.37907	0.438785	159	158	148	146	47	40
1278	GSE40274_CTRL_VS_FOXP3_AND_IRF4_TRANSDUCED_ACTIVATED_CD4_TCELL_DN	http://www.broadinstitute.org/gsea/msigdb/cards/GSE40274_CTRL_VS_FOXP3_AND_IRF4_TRANSDUCED_ACTIVATED_CD4_TCELL_DN	160	24	1.11231	0.849545	1.45799	0.438912	117	115	106	104	80	75
1279	GSE5542_UNTREATED_VS_IFNA_AND_IFNG_TREATED_EPITHELIAL_CELLS_24H_DN	http://www.broadinstitute.org/gsea/msigdb/cards/GSE5542_UNTREATED_VS_IFNA_AND_IFNG_TREATED_EPITHELIAL_CELLS_24H_DN	200	21	1.13568	0.8227	1.56971	0.439033	81	80	75	75	40	36
1280	GSE13522_CTRL_VS_T_CRUZI_Y_STRAIN_INF_SKIN_IFNG_KO_UP	http://www.broadinstitute.org/gsea/msigdb/cards/GSE13522_CTRL_VS_T_CRUZI_Y_STRAIN_INF_SKIN_IFNG_KO_UP	156	25	1.07763	0.89152	1.30315	0.439664	235	234	219	216	49	37
1281	GSE21546_ELK1_KO_VS_SAP1A_KO_AND_ELK1_KO_DP_THYMOCYTES_DN	http://www.broadinstitute.org/gsea/msigdb/cards/GSE21546_ELK1_KO_VS_SAP1A_KO_AND_ELK1_KO_DP_THYMOCYTES_DN	197	22	1.10216	0.860654	1.41249	0.440796	135	135	126	125	85	74
1282	GSE18804_SPLEEN_MACROPHAGE_VS_COLON_TUMORAL_MACROPHAGE_UP	http://www.broadinstitute.org/gsea/msigdb/cards/GSE18804_SPLEEN_MACROPHAGE_VS_COLON_TUMORAL_MACROPHAGE_UP	200	22	1.11524	0.844862	1.47341	0.441223	107	107	100	100	41	41
1283	GSE37416_CTRL_VS_48H_F_TULARENSIS_LVS_NEUTROPHIL_DN	http://www.broadinstitute.org/gsea/msigdb/cards/GSE37416_CTRL_VS_48H_F_TULARENSIS_LVS_NEUTROPHIL_DN	200	12	1.22322	0.732545	2.06467	0.442126	34	34	27	26	20	15
1284	GSE3565_DUSP1_VS_WT_SPLENOCYTES_POST_LPS_INJECTION_UP	http://www.broadinstitute.org/gsea/msigdb/cards/GSE3565_DUSP1_VS_WT_SPLENOCYTES_POST_LPS_INJECTION_UP	162	17	1.15013	0.805105	1.64728	0.442151	66	66	59	58	33	28
1285	GSE360_HIGH_DOSE_B_MALAYI_VS_M_TUBERCULOSIS_DC_UP	http://www.broadinstitute.org/gsea/msigdb/cards/GSE360_HIGH_DOSE_B_MALAYI_VS_M_TUBERCULOSIS_DC_UP	200	21	1.13252	0.824461	1.55776	0.442164	82	82	76	76	40	41
1286	GSE7568_IL4_VS_IL4_AND_DEXAMETHASONE_TREATED_MACROPHAGE_UP	http://www.broadinstitute.org/gsea/msigdb/cards/GSE7568_IL4_VS_IL4_AND_DEXAMETHASONE_TREATED_MACROPHAGE_UP	169	18	1.16046	0.793698	1.69966	0.442199	57	57	54	54	35	41
1287	GSE27786_LIN_NEG_VS_BCELL_DN	http://www.broadinstitute.org/gsea/msigdb/cards/GSE27786_LIN_NEG_VS_BCELL_DN	200	12	1.20115	0.752284	1.92759	0.442506	38	38	34	33	18	20
1288	GSE30153_LUPUS_VS_HEALTHY_DONOR_BCELL_DN	http://www.broadinstitute.org/gsea/msigdb/cards/GSE30153_LUPUS_VS_HEALTHY_DONOR_BCELL_DN	200	29	1.10801	0.852548	1.4408	0.442872	120	119	117	115	66	73
1289	GSE7460_WT_VS_FOXP3_HET_ACT_WITH_TGFB_TCONV_DN	http://www.broadinstitute.org/gsea/msigdb/cards/GSE7460_WT_VS_FOXP3_HET_ACT_WITH_TGFB_TCONV_DN	200	21	1.12071	0.837551	1.50085	0.442895	115	96	106	91	43	52
1290	GSE41867_NAIVE_VS_DAY6_LCMV_ARMSTRONG_EFFECTOR_CD8_TCELL_UP	http://www.broadinstitute.org/gsea/msigdb/cards/GSE41867_NAIVE_VS_DAY6_LCMV_ARMSTRONG_EFFECTOR_CD8_TCELL_UP	200	17	1.18057	0.772072	1.81353	0.443762	48	47	40	40	38	34
1291	GSE3982_BCELL_VS_EFF_MEMORY_CD4_TCELL_UP	http://www.broadinstitute.org/gsea/msigdb/cards/GSE3982_BCELL_VS_EFF_MEMORY_CD4_TCELL_UP	200	24	1.13267	0.823372	1.56054	0.443861	83	82	75	75	44	36
1292	GSE19923_WT_VS_E2A_KO_DP_THYMOCYTE_DN	http://www.broadinstitute.org/gsea/msigdb/cards/GSE19923_WT_VS_E2A_KO_DP_THYMOCYTE_DN	200	21	1.15766	0.795876	1.68917	0.443936	61	60	53	52	50	41
1293	GSE360_CTRL_VS_L_MAJOR_MAC_UP	http://www.broadinstitute.org/gsea/msigdb/cards/GSE360_CTRL_VS_L_MAJOR_MAC_UP	200	24	1.14603	0.808399	1.62828	0.444001	71	69	62	62	44	38
1294	GSE15330_WT_VS_IKAROS_KO_MEGAKARYOCYTE_ERYTHROID_PROGENITOR_UP	http://www.broadinstitute.org/gsea/msigdb/cards/GSE15330_WT_VS_IKAROS_KO_MEGAKARYOCYTE_ERYTHROID_PROGENITOR_UP	200	19	1.13097	0.82499	1.55233	0.444253	83	82	78	76	51	47
1295	GSE45365_WT_VS_IFNAR_KO_CD8A_DC_UP	http://www.broadinstitute.org/gsea/msigdb/cards/GSE45365_WT_VS_IFNAR_KO_CD8A_DC_UP	200	28	1.07498	0.892889	1.2944	0.445028	244	239	238	235	72	75
1296	GSE17721_LPS_VS_POLYIC_0.5H_BMDC_DN	http://www.broadinstitute.org/gsea/msigdb/cards/GSE17721_LPS_VS_POLYIC_0.5H_BMDC_DN	200	21	1.09192	0.871239	1.36957	0.445356	173	165	155	149	52	62
1297	GSE17721_LPS_VS_POLYIC_4H_BMDC_DN	http://www.broadinstitute.org/gsea/msigdb/cards/GSE17721_LPS_VS_POLYIC_4H_BMDC_DN	200	20	1.19578	0.75523	1.90381	0.445793	40	40	34	34	34	22
1298	GSE22601_IMMATURE_CD4_SINGLE_POSITIVE_VS_CD8_SINGLE_POSITIVE_THYMOCYTE_UP	http://www.broadinstitute.org/gsea/msigdb/cards/GSE22601_IMMATURE_CD4_SINGLE_POSITIVE_VS_CD8_SINGLE_POSITIVE_THYMOCYTE_UP	200	12	1.27412	0.684459	2.41537	0.44587	23	23	17	17	18	14
1299	GSE6269_FLU_VS_STREP_PNEUMO_INF_PBMC_UP	http://www.broadinstitute.org/gsea/msigdb/cards/GSE6269_FLU_VS_STREP_PNEUMO_INF_PBMC_UP	169	25	1.13144	0.822879	1.55897	0.447365	83	83	73	73	52	46
1300	GSE19772_CTRL_VS_HCMV_INF_MONOCYTES_UP	http://www.broadinstitute.org/gsea/msigdb/cards/GSE19772_CTRL_VS_HCMV_INF_MONOCYTES_UP	199	30	1.08355	0.88074	1.33372	0.447917	197	194	182	180	78	81
1301	GSE46606_DAY1_VS_DAY3_CD40L_IL2_IL5_STIMULATED_BCELL_UP	http://www.broadinstitute.org/gsea/msigdb/cards/GSE46606_DAY1_VS_DAY3_CD40L_IL2_IL5_STIMULATED_BCELL_UP	197	24	1.08739	0.875741	1.35084	0.448067	180	177	169	166	92	88
1302	GSE9650_EFFECTOR_VS_EXHAUSTED_CD8_TCELL_DN	http://www.broadinstitute.org/gsea/msigdb/cards/GSE9650_EFFECTOR_VS_EXHAUSTED_CD8_TCELL_DN	200	22	1.11604	0.840258	1.48356	0.448212	103	102	96	96	49	44
1303	GSE37301_COMMON_LYMPHOID_PROGENITOR_VS_RAG2_KO_NK_CELL_UP	http://www.broadinstitute.org/gsea/msigdb/cards/GSE37301_COMMON_LYMPHOID_PROGENITOR_VS_RAG2_KO_NK_CELL_UP	200	31	1.07654	0.889705	1.30302	0.448252	230	229	222	217	58	58
1304	GSE17721_PAM3CSK4_VS_GADIQUIMOD_1H_BMDC_DN	http://www.broadinstitute.org/gsea/msigdb/cards/GSE17721_PAM3CSK4_VS_GADIQUIMOD_1H_BMDC_DN	200	26	1.06773	0.901272	1.26528	0.448549	300	294	285	275	84	90
1305	GSE17721_12H_VS_24H_CPG_BMDC_UP	http://www.broadinstitute.org/gsea/msigdb/cards/GSE17721_12H_VS_24H_CPG_BMDC_UP	200	20	1.07454	0.892174	1.29462	0.448713	249	243	235	227	81	78
1306	GSE2770_TGFB_AND_IL4_VS_TGFB_AND_IL12_TREATED_ACT_CD4_TCELL_48H_UP	http://www.broadinstitute.org/gsea/msigdb/cards/GSE2770_TGFB_AND_IL4_VS_TGFB_AND_IL12_TREATED_ACT_CD4_TCELL_48H_UP	199	20	1.11109	0.845921	1.46147	0.449122	116	114	101	101	58	51
1307	GSE37605_C57BL6_VS_NOD_FOXP3_FUSION_GFP_TREG_DN	http://www.broadinstitute.org/gsea/msigdb/cards/GSE37605_C57BL6_VS_NOD_FOXP3_FUSION_GFP_TREG_DN	186	16	1.19804	0.748744	1.92994	0.451562	40	39	32	32	23	18
1308	GSE39820_CTRL_VS_TGFBETA1_IL6_CD4_TCELL_DN	http://www.broadinstitute.org/gsea/msigdb/cards/GSE39820_CTRL_VS_TGFBETA1_IL6_CD4_TCELL_DN	200	25	1.1269	0.825303	1.54134	0.452251	86	86	77	77	50	46
1309	GSE36888_UNTREATED_VS_IL2_TREATED_STAT5_AB_KNOCKIN_TCELL_6H_UP	http://www.broadinstitute.org/gsea/msigdb/cards/GSE36888_UNTREATED_VS_IL2_TREATED_STAT5_AB_KNOCKIN_TCELL_6H_UP	200	17	1.11704	0.83651	1.49317	0.453093	100	99	93	92	51	46
1310	GSE17301_CTRL_VS_48H_ACD3_ACD28_IFNA2_STIM_CD8_TCELL_DN	http://www.broadinstitute.org/gsea/msigdb/cards/GSE17301_CTRL_VS_48H_ACD3_ACD28_IFNA2_STIM_CD8_TCELL_DN	200	29	1.0871	0.87373	1.35324	0.453735	175	174	172	164	94	86
1311	GSE22886_NAIVE_CD8_TCELL_VS_MEMORY_TCELL_DN	http://www.broadinstitute.org/gsea/msigdb/cards/GSE22886_NAIVE_CD8_TCELL_VS_MEMORY_TCELL_DN	200	15	1.17924	0.765736	1.82147	0.453816	44	44	40	40	15	10
1312	GSE42088_UNINF_VS_LEISHMANIA_INF_DC_24H_DN	http://www.broadinstitute.org/gsea/msigdb/cards/GSE42088_UNINF_VS_LEISHMANIA_INF_DC_24H_DN	200	23	1.10619	0.849314	1.4418	0.454029	119	118	115	111	48	49
1313	GSE5589_IL6_KO_VS_IL10_KO_LPS_AND_IL10_STIM_MACROPHAGE_180MIN_DN	http://www.broadinstitute.org/gsea/msigdb/cards/GSE5589_IL6_KO_VS_IL10_KO_LPS_AND_IL10_STIM_MACROPHAGE_180MIN_DN	200	26	1.13018	0.820172	1.5621	0.454959	86	85	71	70	54	37
1314	GSE12198_LOW_IL2_STIM_NK_CELL_VS_HIGH_IL2_STIM_NK_CELL_UP	http://www.broadinstitute.org/gsea/msigdb/cards/GSE12198_LOW_IL2_STIM_NK_CELL_VS_HIGH_IL2_STIM_NK_CELL_UP	200	14	1.19287	0.751625	1.90887	0.45509	41	41	32	32	28	22
1315	GSE4811_CLASSSICALY_ACTIVATED_VS_TYPE_2_ACTIVATED_MACROPHAGE_UP	http://www.broadinstitute.org/gsea/msigdb/cards/GSE4811_CLASSSICALY_ACTIVATED_VS_TYPE_2_ACTIVATED_MACROPHAGE_UP	200	13	1.08979	0.869463	1.36703	0.455715	168	165	149	149	44	51
1316	GSE40666_UNTREATED_VS_IFNA_STIM_CD8_TCELL_90MIN_DN	http://www.broadinstitute.org/gsea/msigdb/cards/GSE40666_UNTREATED_VS_IFNA_STIM_CD8_TCELL_90MIN_DN	200	20	1.1435	0.803668	1.63118	0.456212	68	67	59	59	51	38
1317	GSE17721_POLYIC_VS_CPG_0.5H_BMDC_DN	http://www.broadinstitute.org/gsea/msigdb/cards/GSE17721_POLYIC_VS_CPG_0.5H_BMDC_DN	200	29	1.12316	0.827418	1.52701	0.456356	93	89	84	80	54	40
1318	GSE17721_CTRL_VS_CPG_1H_BMDC_UP	http://www.broadinstitute.org/gsea/msigdb/cards/GSE17721_CTRL_VS_CPG_1H_BMDC_UP	200	21	1.11872	0.83264	1.50521	0.45663	97	96	88	87	45	50
1319	GSE29949_CD8_NEG_DC_SPLEEN_VS_CD8_POS_DC_SPLEEN_DN	http://www.broadinstitute.org/gsea/msigdb/cards/GSE29949_CD8_NEG_DC_SPLEEN_VS_CD8_POS_DC_SPLEEN_DN	200	21	1.11274	0.839632	1.47476	0.456655	103	101	103	103	41	44
1320	GSE23398_WT_VS_IL2_KO_CD4_TCELL_SCURFY_MOUSE_UP	http://www.broadinstitute.org/gsea/msigdb/cards/GSE23398_WT_VS_IL2_KO_CD4_TCELL_SCURFY_MOUSE_UP	200	26	1.10403	0.850911	1.43463	0.45671	131	128	110	110	63	40
1321	GSE25147_UNSTIM_VS_HELIOBACTER_PYLORI_LPS_STIM_MKN45_CELL_DN	http://www.broadinstitute.org/gsea/msigdb/cards/GSE25147_UNSTIM_VS_HELIOBACTER_PYLORI_LPS_STIM_MKN45_CELL_DN	162	17	1.12391	0.824527	1.53232	0.459237	84	83	83	83	36	34
1322	GSE4984_GALECTIN1_VS_LPS_STIM_DC_UP	http://www.broadinstitute.org/gsea/msigdb/cards/GSE4984_GALECTIN1_VS_LPS_STIM_DC_UP	157	17	1.12667	0.82109	1.5466	0.459485	82	81	82	81	60	45
1323	GSE39152_CD103_NEG_VS_POS_MEMORY_CD8_TCELL_DN	http://www.broadinstitute.org/gsea/msigdb/cards/GSE39152_CD103_NEG_VS_POS_MEMORY_CD8_TCELL_DN	199	22	1.09548	0.8595	1.39682	0.461086	139	138	133	133	45	34
1324	GSE17721_POLYIC_VS_PAM3CSK4_2H_BMDC_DN	http://www.broadinstitute.org/gsea/msigdb/cards/GSE17721_POLYIC_VS_PAM3CSK4_2H_BMDC_DN	200	19	1.1448	0.79885	1.64556	0.461552	66	65	56	56	31	28
1325	GOLDRATH_EFF_VS_MEMORY_CD8_TCELL_DN	http://www.broadinstitute.org/gsea/msigdb/cards/GOLDRATH_EFF_VS_MEMORY_CD8_TCELL_DN	200	23	1.05469	0.915262	1.21541	0.461607	435	420	432	420	78	64
1326	GSE17186_BLOOD_VS_CORD_BLOOD_CD21HIGH_TRANSITIONAL_BCELL_DN	http://www.broadinstitute.org/gsea/msigdb/cards/GSE17186_BLOOD_VS_CORD_BLOOD_CD21HIGH_TRANSITIONAL_BCELL_DN	200	15	1.13209	0.813492	1.57826	0.461814	77	76	70	69	41	33
1327	GSE41867_DAY8_EFFECTOR_VS_DAY30_MEMORY_CD8_TCELL_LCMV_ARMSTRONG_UP	http://www.broadinstitute.org/gsea/msigdb/cards/GSE41867_DAY8_EFFECTOR_VS_DAY30_MEMORY_CD8_TCELL_LCMV_ARMSTRONG_UP	200	30	1.09444	0.860102	1.39373	0.462961	149	144	134	132	80	74
1328	GSE1791_CTRL_VS_NEUROMEDINU_IN_T_CELL_LINE_0.8H_UP	http://www.broadinstitute.org/gsea/msigdb/cards/GSE1791_CTRL_VS_NEUROMEDINU_IN_T_CELL_LINE_0.8H_UP	200	24	1.11689	0.831268	1.5028	0.463216	101	95	89	86	62	48
1329	GSE41867_DAY8_EFFECTOR_VS_DAY30_EXHAUSTED_CD8_TCELL_LCMV_CLONE13_DN	http://www.broadinstitute.org/gsea/msigdb/cards/GSE41867_DAY8_EFFECTOR_VS_DAY30_EXHAUSTED_CD8_TCELL_LCMV_CLONE13_DN	200	24	1.16664	0.772742	1.76766	0.463313	50	49	45	43	46	34
1330	GSE13485_PRE_VS_POST_YF17D_VACCINATION_PBMC_UP	http://www.broadinstitute.org/gsea/msigdb/cards/GSE13485_PRE_VS_POST_YF17D_VACCINATION_PBMC_UP	200	13	1.13207	0.812245	1.58036	0.463849	75	75	69	69	30	36
1331	GSE36476_YOUNG_VS_OLD_DONOR_MEMORY_CD4_TCELL_40H_TSST_ACT_UP	http://www.broadinstitute.org/gsea/msigdb/cards/GSE36476_YOUNG_VS_OLD_DONOR_MEMORY_CD4_TCELL_40H_TSST_ACT_UP	200	17	1.08458	0.872617	1.34805	0.463957	175	171	179	176	59	57
1332	GSE9988_ANTI_TREM1_VS_CTRL_TREATED_MONOCYTES_UP	http://www.broadinstitute.org/gsea/msigdb/cards/GSE9988_ANTI_TREM1_VS_CTRL_TREATED_MONOCYTES_UP	200	12	1.19097	0.745907	1.91115	0.46399	39	38	33	33	20	21
1333	GSE1112_OT1_CD8AB_VS_HY_CD8AA_THYMOCYTE_RTOC_CULTURE_DN	http://www.broadinstitute.org/gsea/msigdb/cards/GSE1112_OT1_CD8AB_VS_HY_CD8AA_THYMOCYTE_RTOC_CULTURE_DN	199	13	1.15773	0.782317	1.71898	0.463999	55	55	48	48	32	26
1334	GSE5542_IFNG_VS_IFNA_AND_IFNG_TREATED_EPITHELIAL_CELLS_24H_UP	http://www.broadinstitute.org/gsea/msigdb/cards/GSE5542_IFNG_VS_IFNA_AND_IFNG_TREATED_EPITHELIAL_CELLS_24H_UP	200	17	1.20164	0.734671	1.97774	0.464344	35	35	31	30	25	17
1335	GSE26030_TH1_VS_TH17_DAY15_POST_POLARIZATION_DN	http://www.broadinstitute.org/gsea/msigdb/cards/GSE26030_TH1_VS_TH17_DAY15_POST_POLARIZATION_DN	200	17	1.19951	0.736824	1.96647	0.464636	36	36	30	30	28	22
1336	GSE15330_LYMPHOID_MULTIPOTENT_VS_PRO_BCELL_DN	http://www.broadinstitute.org/gsea/msigdb/cards/GSE15330_LYMPHOID_MULTIPOTENT_VS_PRO_BCELL_DN	200	20	1.14238	0.799408	1.63583	0.464758	65	65	59	59	39	37
1337	GSE3982_BASOPHIL_VS_TH1_UP	http://www.broadinstitute.org/gsea/msigdb/cards/GSE3982_BASOPHIL_VS_TH1_UP	200	13	1.11699	0.829999	1.50463	0.465062	97	93	88	87	52	51
1338	GSE18791_UNSTIM_VS_NEWCATSLE_VIRUS_DC_18H_UP	http://www.broadinstitute.org/gsea/msigdb/cards/GSE18791_UNSTIM_VS_NEWCATSLE_VIRUS_DC_18H_UP	200	21	1.12918	0.815059	1.56756	0.465208	79	79	70	70	42	34
1339	GSE16385_UNTREATED_VS_12H_ROSIGLITAZONE_IL4_TREATED_MACROPHAGE_DN	http://www.broadinstitute.org/gsea/msigdb/cards/GSE16385_UNTREATED_VS_12H_ROSIGLITAZONE_IL4_TREATED_MACROPHAGE_DN	200	22	1.1182	0.828333	1.51158	0.465519	93	92	84	84	33	33
1340	GSE17974_IL4_AND_ANTI_IL12_VS_UNTREATED_4H_ACT_CD4_TCELL_DN	http://www.broadinstitute.org/gsea/msigdb/cards/GSE17974_IL4_AND_ANTI_IL12_VS_UNTREATED_4H_ACT_CD4_TCELL_DN	199	14	1.13428	0.808492	1.59434	0.465699	72	72	65	65	36	32
1341	GSE10239_NAIVE_VS_KLRG1HIGH_EFF_CD8_TCELL_DN	http://www.broadinstitute.org/gsea/msigdb/cards/GSE10239_NAIVE_VS_KLRG1HIGH_EFF_CD8_TCELL_DN	200	27	1.12225	0.822856	1.53279	0.466287	86	86	80	79	61	49
1342	GSE12003_MIR223_KO_VS_WT_BM_PROGENITOR_4D_CULTURE_UP	http://www.broadinstitute.org/gsea/msigdb/cards/GSE12003_MIR223_KO_VS_WT_BM_PROGENITOR_4D_CULTURE_UP	200	19	1.19808	0.736205	1.95891	0.466607	36	35	33	31	34	29
1343	GSE14908_ATOPIC_VS_NONATOPIC_PATIENT_HDM_STIM_CD4_TCELL_UP	http://www.broadinstitute.org/gsea/msigdb/cards/GSE14908_ATOPIC_VS_NONATOPIC_PATIENT_HDM_STIM_CD4_TCELL_UP	200	23	1.1022	0.848113	1.43342	0.466612	121	120	114	113	61	50
1344	GSE34006_UNTREATED_VS_A2AR_AGONIST_TREATED_TREG_UP	http://www.broadinstitute.org/gsea/msigdb/cards/GSE34006_UNTREATED_VS_A2AR_AGONIST_TREATED_TREG_UP	200	12	1.13553	0.805781	1.59939	0.466716	67	67	71	71	17	18
1345	GSE17301_IFNA2_VS_IFNA2_AND_ACD3_ACD28_STIM_CD8_TCELL_UP	http://www.broadinstitute.org/gsea/msigdb/cards/GSE17301_IFNA2_VS_IFNA2_AND_ACD3_ACD28_STIM_CD8_TCELL_UP	200	25	1.07748	0.881288	1.31773	0.466725	212	204	198	195	96	89
1346	GSE10240_CTRL_VS_IL17_STIM_PRIMARY_BRONCHIAL_EPITHELIAL_CELLS_UP	http://www.broadinstitute.org/gsea/msigdb/cards/GSE10240_CTRL_VS_IL17_STIM_PRIMARY_BRONCHIAL_EPITHELIAL_CELLS_UP	200	20	1.10074	0.849958	1.42651	0.466751	124	123	117	116	70	65
1347	GSE13485_DAY7_VS_DAY21_YF17D_VACCINE_PBMC_UP	http://www.broadinstitute.org/gsea/msigdb/cards/GSE13485_DAY7_VS_DAY21_YF17D_VACCINE_PBMC_UP	200	28	1.12567	0.818545	1.55176	0.46678	85	84	73	72	51	46
1348	GSE3982_DC_VS_TH2_UP	http://www.broadinstitute.org/gsea/msigdb/cards/GSE3982_DC_VS_TH2_UP	200	31	1.08176	0.875405	1.33777	0.466956	196	191	173	170	97	63
1349	GSE23568_ID3_KO_VS_WT_CD8_TCELL_DN	http://www.broadinstitute.org/gsea/msigdb/cards/GSE23568_ID3_KO_VS_WT_CD8_TCELL_DN	200	25	1.12994	0.812837	1.57272	0.466999	75	75	70	70	48	51
1350	GSE24634_IL4_VS_CTRL_TREATED_NAIVE_CD4_TCELL_DAY3_DN	http://www.broadinstitute.org/gsea/msigdb/cards/GSE24634_IL4_VS_CTRL_TREATED_NAIVE_CD4_TCELL_DAY3_DN	200	26	1.11348	0.83291	1.48862	0.467486	99	96	99	99	37	35
1351	GSE9988_ANTI_TREM1_VS_ANTI_TREM1_AND_LPS_MONOCYTE_UP	http://www.broadinstitute.org/gsea/msigdb/cards/GSE9988_ANTI_TREM1_VS_ANTI_TREM1_AND_LPS_MONOCYTE_UP	200	11	1.19692	0.73659	1.95415	0.46762	35	35	31	31	18	13
1352	GSE34515_CD16_NEG_MONOCYTE_VS_DC_DN	http://www.broadinstitute.org/gsea/msigdb/cards/GSE34515_CD16_NEG_MONOCYTE_VS_DC_DN	200	23	1.11348	0.832393	1.49205	0.469184	99	99	88	87	52	40
1353	GSE15330_HSC_VS_MEGAKARYOCYTE_ERYTHROID_PROGENITOR_IKAROS_KO_UP	http://www.broadinstitute.org/gsea/msigdb/cards/GSE15330_HSC_VS_MEGAKARYOCYTE_ERYTHROID_PROGENITOR_IKAROS_KO_UP	200	25	1.16486	0.770487	1.76837	0.469405	49	49	42	42	38	30
1354	GSE6674_ANTI_IGM_VS_ANTI_IGM_AND_CPG_STIM_BCELL_DN	http://www.broadinstitute.org/gsea/msigdb/cards/GSE6674_ANTI_IGM_VS_ANTI_IGM_AND_CPG_STIM_BCELL_DN	200	15	1.17903	0.754577	1.85139	0.469549	43	42	36	36	23	25
1355	GSE26669_CD4_VS_CD8_TCELL_IN_MLR_COSTIM_BLOCK_DN	http://www.broadinstitute.org/gsea/msigdb/cards/GSE26669_CD4_VS_CD8_TCELL_IN_MLR_COSTIM_BLOCK_DN	200	22	1.08927	0.863841	1.37421	0.469738	155	153	147	145	61	57
1356	GSE41176_UNSTIM_VS_ANTI_IGM_STIM_TAK1_KO_BCELL_6H_UP	http://www.broadinstitute.org/gsea/msigdb/cards/GSE41176_UNSTIM_VS_ANTI_IGM_STIM_TAK1_KO_BCELL_6H_UP	200	23	1.07433	0.884363	1.30529	0.470011	218	216	216	213	58	58
1357	GSE17721_LPS_VS_CPG_1H_BMDC_UP	http://www.broadinstitute.org/gsea/msigdb/cards/GSE17721_LPS_VS_CPG_1H_BMDC_UP	200	19	1.09447	0.856815	1.3996	0.470042	143	141	127	125	62	49
1358	GSE14699_NAIVE_VS_DELETIONAL_TOLERANCE_CD8_TCELL_DN	http://www.broadinstitute.org/gsea/msigdb/cards/GSE14699_NAIVE_VS_DELETIONAL_TOLERANCE_CD8_TCELL_DN	200	16	1.17507	0.758263	1.83062	0.470631	45	44	37	37	33	24
1359	GSE17721_POLYIC_VS_GARDIQUIMOD_24H_BMDC_UP	http://www.broadinstitute.org/gsea/msigdb/cards/GSE17721_POLYIC_VS_GARDIQUIMOD_24H_BMDC_UP	200	22	1.12532	0.815815	1.55304	0.471349	78	78	77	77	36	28
1360	GSE7460_FOXP3_MUT_VS_HET_ACT_TCONV_UP	http://www.broadinstitute.org/gsea/msigdb/cards/GSE7460_FOXP3_MUT_VS_HET_ACT_TCONV_UP	200	17	1.14963	0.786336	1.68599	0.471872	59	58	51	51	25	27
1361	GSE22601_DOUBLE_POSITIVE_VS_CD8_SINGLE_POSITIVE_THYMOCYTE_UP	http://www.broadinstitute.org/gsea/msigdb/cards/GSE22601_DOUBLE_POSITIVE_VS_CD8_SINGLE_POSITIVE_THYMOCYTE_UP	200	13	1.12839	0.811146	1.57203	0.473056	75	75	72	69	19	20
1362	GSE24210_TCONV_VS_TREG_DN	http://www.broadinstitute.org/gsea/msigdb/cards/GSE24210_TCONV_VS_TREG_DN	200	24	1.05779	0.907206	1.23341	0.473227	364	354	371	356	90	96
1363	GSE22886_TH1_VS_TH2_12H_ACT_UP	http://www.broadinstitute.org/gsea/msigdb/cards/GSE22886_TH1_VS_TH2_12H_ACT_UP	200	22	1.14679	0.788421	1.67231	0.473617	61	59	54	53	44	42
1364	GSE17721_CTRL_VS_CPG_12H_BMDC_UP	http://www.broadinstitute.org/gsea/msigdb/cards/GSE17721_CTRL_VS_CPG_12H_BMDC_UP	200	24	1.0754	0.881353	1.31262	0.473987	215	209	203	197	87	76
1365	GSE6259_BCELL_VS_CD4_TCELL_UP	http://www.broadinstitute.org/gsea/msigdb/cards/GSE6259_BCELL_VS_CD4_TCELL_UP	197	16	1.12608	0.812419	1.56353	0.475934	80	79	74	72	42	36
1366	GSE22886_NAIVE_CD4_TCELL_VS_48H_ACT_TH1_DN	http://www.broadinstitute.org/gsea/msigdb/cards/GSE22886_NAIVE_CD4_TCELL_VS_48H_ACT_TH1_DN	200	32	1.10913	0.834097	1.47614	0.476101	101	101	96	95	65	54
1367	GSE22886_IGG_IGA_MEMORY_BCELL_VS_BM_PLASMA_CELL_UP	http://www.broadinstitute.org/gsea/msigdb/cards/GSE22886_IGG_IGA_MEMORY_BCELL_VS_BM_PLASMA_CELL_UP	200	17	1.16234	0.768089	1.76503	0.476577	49	49	43	43	37	34
1368	GSE22025_TGFB1_VS_TGFB1_AND_PROGESTERONE_TREATED_CD4_TCELL_DN	http://www.broadinstitute.org/gsea/msigdb/cards/GSE22025_TGFB1_VS_TGFB1_AND_PROGESTERONE_TREATED_CD4_TCELL_DN	200	16	1.09768	0.84869	1.42033	0.477454	123	123	119	119	39	40
1369	GSE33374_CD8_ALPHAALPHA_VS_ALPHABETA_CD161_HIGH_TCELL_UP	http://www.broadinstitute.org/gsea/msigdb/cards/GSE33374_CD8_ALPHAALPHA_VS_ALPHABETA_CD161_HIGH_TCELL_UP	200	18	1.11766	0.821386	1.52212	0.478746	87	86	83	82	47	39
1370	GSE29618_BCELL_VS_MONOCYTE_UP	http://www.broadinstitute.org/gsea/msigdb/cards/GSE29618_BCELL_VS_MONOCYTE_UP	200	12	1.12373	0.81335	1.55595	0.479544	83	80	71	70	50	43
1371	GSE17721_LPS_VS_POLYIC_0.5H_BMDC_UP	http://www.broadinstitute.org/gsea/msigdb/cards/GSE17721_LPS_VS_POLYIC_0.5H_BMDC_UP	200	20	1.09632	0.849482	1.41565	0.479662	128	126	123	121	81	69
1372	GSE4590_LARGE_PRE_BCELL_VS_VPREB_POS_LARGE_PRE_BCELL_DN	http://www.broadinstitute.org/gsea/msigdb/cards/GSE4590_LARGE_PRE_BCELL_VS_VPREB_POS_LARGE_PRE_BCELL_DN	179	19	1.11468	0.824801	1.50891	0.479965	92	92	83	82	45	38
1373	GSE42021_TCONV_PLN_VS_CD24LO_TCONV_THYMUS_DN	http://www.broadinstitute.org/gsea/msigdb/cards/GSE42021_TCONV_PLN_VS_CD24LO_TCONV_THYMUS_DN	200	22	1.10594	0.836288	1.46388	0.479966	106	105	98	98	46	49
1374	GSE2770_UNTREATED_VS_ACT_CD4_TCELL_6H_UP	http://www.broadinstitute.org/gsea/msigdb/cards/GSE2770_UNTREATED_VS_ACT_CD4_TCELL_6H_UP	199	13	1.1004	0.843537	1.43612	0.480293	116	115	113	111	28	19
1375	GSE17721_CTRL_VS_GARDIQUIMOD_8H_BMDC_UP	http://www.broadinstitute.org/gsea/msigdb/cards/GSE17721_CTRL_VS_GARDIQUIMOD_8H_BMDC_UP	200	20	1.09809	0.846357	1.42549	0.481056	120	120	116	114	53	55
1376	GSE13522_WT_VS_IFNAR_KO_SKING_T_CRUZI_Y_STRAIN_INF_UP	http://www.broadinstitute.org/gsea/msigdb/cards/GSE13522_WT_VS_IFNAR_KO_SKING_T_CRUZI_Y_STRAIN_INF_UP	200	21	1.09745	0.847126	1.42302	0.481476	127	124	118	114	67	69
1377	GSE21927_C26GM_VS_4T1_TUMOR_MONOCYTE_BALBC_UP	http://www.broadinstitute.org/gsea/msigdb/cards/GSE21927_C26GM_VS_4T1_TUMOR_MONOCYTE_BALBC_UP	199	21	1.15538	0.771869	1.73442	0.482639	53	51	46	46	38	33
1378	GSE17974_CTRL_VS_ACT_IL4_AND_ANTI_IL12_24H_CD4_TCELL_UP	http://www.broadinstitute.org/gsea/msigdb/cards/GSE17974_CTRL_VS_ACT_IL4_AND_ANTI_IL12_24H_CD4_TCELL_UP	200	14	1.12387	0.811098	1.55947	0.482675	80	78	73	72	61	56
1379	GSE1925_CTRL_VS_IFNG_PRIMED_MACROPHAGE_24H_IFNG_STIM_UP	http://www.broadinstitute.org/gsea/msigdb/cards/GSE1925_CTRL_VS_IFNG_PRIMED_MACROPHAGE_24H_IFNG_STIM_UP	200	17	1.15086	0.776983	1.70921	0.48314	54	54	52	49	41	32
1380	GSE15324_NAIVE_VS_ACTIVATED_ELF4_KO_CD8_TCELL_UP	http://www.broadinstitute.org/gsea/msigdb/cards/GSE15324_NAIVE_VS_ACTIVATED_ELF4_KO_CD8_TCELL_UP	200	18	1.07225	0.882204	1.30342	0.483269	220	215	212	211	84	75
1381	GSE5589_LPS_AND_IL10_VS_LPS_AND_IL6_STIM_IL6_KO_MACROPHAGE_45MIN_DN	http://www.broadinstitute.org/gsea/msigdb/cards/GSE5589_LPS_AND_IL10_VS_LPS_AND_IL6_STIM_IL6_KO_MACROPHAGE_45MIN_DN	199	22	1.11632	0.820257	1.5202	0.483637	85	85	82	82	44	33
1382	GSE10325_BCELL_VS_LUPUS_BCELL_UP	http://www.broadinstitute.org/gsea/msigdb/cards/GSE10325_BCELL_VS_LUPUS_BCELL_UP	199	21	1.10448	0.83624	1.45972	0.483658	107	106	102	102	46	37
1383	GSE9006_TYPE_1_DIABETES_AT_DX_VS_1MONTH_POST_DX_PBMC_DN	http://www.broadinstitute.org/gsea/msigdb/cards/GSE9006_TYPE_1_DIABETES_AT_DX_VS_1MONTH_POST_DX_PBMC_DN	200	20	1.09436	0.850048	1.4101	0.484222	135	130	120	119	66	52
1384	GSE9509_10MIN_VS_30MIN_LPS_STIM_IL10_KO_MACROPHAGE_DN	http://www.broadinstitute.org/gsea/msigdb/cards/GSE9509_10MIN_VS_30MIN_LPS_STIM_IL10_KO_MACROPHAGE_DN	198	20	1.08882	0.857757	1.38274	0.484294	145	144	139	137	50	46
1385	GSE19888_CTRL_VS_TCELL_MEMBRANES_ACT_MAST_CELL_PRETREAT_A3R_INH_UP	http://www.broadinstitute.org/gsea/msigdb/cards/GSE19888_CTRL_VS_TCELL_MEMBRANES_ACT_MAST_CELL_PRETREAT_A3R_INH_UP	200	20	1.09185	0.853274	1.39825	0.484841	140	138	130	127	38	34
1386	GSE12392_WT_VS_IFNAR_KO_CD8A_NEG_SPLEEN_DC_DN	http://www.broadinstitute.org/gsea/msigdb/cards/GSE12392_WT_VS_IFNAR_KO_CD8A_NEG_SPLEEN_DC_DN	199	24	1.12064	0.813606	1.54474	0.485269	82	79	76	76	56	43
1387	GSE23321_EFFECTOR_MEMORY_VS_NAIVE_CD8_TCELL_UP	http://www.broadinstitute.org/gsea/msigdb/cards/GSE23321_EFFECTOR_MEMORY_VS_NAIVE_CD8_TCELL_UP	200	28	1.05788	0.903142	1.23934	0.485556	342	337	327	322	90	64
1388	GSE43955_TH0_VS_TGFB_IL6_TH17_ACT_CD4_TCELL_1H_UP	http://www.broadinstitute.org/gsea/msigdb/cards/GSE43955_TH0_VS_TGFB_IL6_TH17_ACT_CD4_TCELL_1H_UP	199	28	1.13327	0.79726	1.61508	0.485795	69	68	60	60	40	45
1389	GSE14350_IL2RB_KO_VS_WT_TEFF_DN	http://www.broadinstitute.org/gsea/msigdb/cards/GSE14350_IL2RB_KO_VS_WT_TEFF_DN	200	18	1.13368	0.796126	1.61499	0.485869	64	64	64	64	47	28
1390	GSE5455_HEALTHY_VS_TUMOR_BEARING_MOUSE_SPLEEN_MONOCYTE_UP	http://www.broadinstitute.org/gsea/msigdb/cards/GSE5455_HEALTHY_VS_TUMOR_BEARING_MOUSE_SPLEEN_MONOCYTE_UP	199	17	1.13495	0.794535	1.62497	0.486536	65	65	59	58	42	41
1391	GSE13484_UNSTIM_VS_3H_YF17D_VACCINE_STIM_PBMC_DN	http://www.broadinstitute.org/gsea/msigdb/cards/GSE13484_UNSTIM_VS_3H_YF17D_VACCINE_STIM_PBMC_DN	200	20	1.10836	0.82931	1.48314	0.486911	102	99	91	90	45	48
1392	GSE2128_CTRL_VS_MIMETOPE_NEGATIVE_SELECTION_DP_THYMOCYTE_C57BL6_UP	http://www.broadinstitute.org/gsea/msigdb/cards/GSE2128_CTRL_VS_MIMETOPE_NEGATIVE_SELECTION_DP_THYMOCYTE_C57BL6_UP	198	10	1.11531	0.819588	1.51967	0.487439	88	88	82	81	37	40
1393	GSE23114_WT_VS_SLE2C1_MOUSE_PERITONEAL_CAVITY_B1A_BCELL_DN	http://www.broadinstitute.org/gsea/msigdb/cards/GSE23114_WT_VS_SLE2C1_MOUSE_PERITONEAL_CAVITY_B1A_BCELL_DN	196	20	1.13705	0.790642	1.63797	0.488118	62	62	59	58	43	38
1394	GSE17721_0.5H_VS_8H_POLYIC_BMDC_UP	http://www.broadinstitute.org/gsea/msigdb/cards/GSE17721_0.5H_VS_8H_POLYIC_BMDC_UP	200	15	1.12351	0.80791	1.56436	0.488576	76	75	70	70	34	27
1395	GSE19198_1H_VS_24H_IL21_TREATED_TCELL_UP	http://www.broadinstitute.org/gsea/msigdb/cards/GSE19198_1H_VS_24H_IL21_TREATED_TCELL_UP	200	29	1.09304	0.84959	1.40758	0.489001	134	132	120	120	69	45
1396	GSE37301_HEMATOPOIETIC_STEM_CELL_VS_CD4_TCELL_DN	http://www.broadinstitute.org/gsea/msigdb/cards/GSE37301_HEMATOPOIETIC_STEM_CELL_VS_CD4_TCELL_DN	133	15	1.07283	0.87911	1.30981	0.489057	214	211	197	196	41	44
1397	GSE22601_DOUBLE_NEGATIVE_VS_CD8_SINGLE_POSITIVE_THYMOCYTE_UP	http://www.broadinstitute.org/gsea/msigdb/cards/GSE22601_DOUBLE_NEGATIVE_VS_CD8_SINGLE_POSITIVE_THYMOCYTE_UP	194	19	1.12825	0.801404	1.5911	0.489142	70	70	64	64	43	37
1398	GSE3920_IFNA_VS_IFNB_TREATED_ENDOTHELIAL_CELL_UP	http://www.broadinstitute.org/gsea/msigdb/cards/GSE3920_IFNA_VS_IFNB_TREATED_ENDOTHELIAL_CELL_UP	167	20	1.11489	0.819247	1.51973	0.489143	89	88	80	79	58	45
1399	GSE17721_POLYIC_VS_PAM3CSK4_4H_BMDC_UP	http://www.broadinstitute.org/gsea/msigdb/cards/GSE17721_POLYIC_VS_PAM3CSK4_4H_BMDC_UP	200	24	1.06825	0.885675	1.28862	0.489794	236	233	232	229	52	45
1400	GSE17301_CTRL_VS_48H_ACD3_ACD28_IFNA2_STIM_CD8_TCELL_UP	http://www.broadinstitute.org/gsea/msigdb/cards/GSE17301_CTRL_VS_48H_ACD3_ACD28_IFNA2_STIM_CD8_TCELL_UP	200	21	1.10717	0.829008	1.48007	0.49026	102	98	91	91	51	40
1401	GSE22886_NAIVE_CD4_TCELL_VS_48H_ACT_TH2_DN	http://www.broadinstitute.org/gsea/msigdb/cards/GSE22886_NAIVE_CD4_TCELL_VS_48H_ACT_TH2_DN	200	26	1.10784	0.828184	1.48393	0.490293	99	99	91	90	60	58
1402	GSE21063_CTRL_VS_ANTI_IGM_STIM_BCELL_NFATC1_KO_3H_UP	http://www.broadinstitute.org/gsea/msigdb/cards/GSE21063_CTRL_VS_ANTI_IGM_STIM_BCELL_NFATC1_KO_3H_UP	200	18	1.10857	0.827002	1.48804	0.490565	96	96	87	87	30	27
1403	GSE17186_BLOOD_VS_CORD_BLOOD_CD21HIGH_TRANSITIONAL_BCELL_UP	http://www.broadinstitute.org/gsea/msigdb/cards/GSE17186_BLOOD_VS_CORD_BLOOD_CD21HIGH_TRANSITIONAL_BCELL_UP	200	27	1.10017	0.838478	1.44429	0.490668	112	110	106	106	83	62
1404	GSE11961_MEMORY_BCELL_DAY7_VS_GERMINAL_CENTER_BCELL_DAY7_DN	http://www.broadinstitute.org/gsea/msigdb/cards/GSE11961_MEMORY_BCELL_DAY7_VS_GERMINAL_CENTER_BCELL_DAY7_DN	200	22	1.07713	0.87174	1.33105	0.491023	190	182	186	183	61	55
1405	GSE29949_MICROGLIA_BRAIN_VS_CD8_NEG_DC_SPLEEN_DN	http://www.broadinstitute.org/gsea/msigdb/cards/GSE29949_MICROGLIA_BRAIN_VS_CD8_NEG_DC_SPLEEN_DN	200	24	1.06269	0.893745	1.26365	0.491106	282	275	279	274	76	71
1406	GSE24726_WT_VS_E2_2_KO_PDC_UP	http://www.broadinstitute.org/gsea/msigdb/cards/GSE24726_WT_VS_E2_2_KO_PDC_UP	200	15	1.10399	0.833099	1.46524	0.491187	108	107	95	94	51	51
1407	GSE11057_EFF_MEM_VS_CENT_MEM_CD4_TCELL_DN	http://www.broadinstitute.org/gsea/msigdb/cards/GSE11057_EFF_MEM_VS_CENT_MEM_CD4_TCELL_DN	199	18	1.09132	0.85068	1.40073	0.491585	137	133	128	127	100	88
1408	GSE2770_TGFB_AND_IL4_VS_TGFB_AND_IL12_TREATED_ACT_CD4_TCELL_6H_DN	http://www.broadinstitute.org/gsea/msigdb/cards/GSE2770_TGFB_AND_IL4_VS_TGFB_AND_IL12_TREATED_ACT_CD4_TCELL_6H_DN	200	16	1.1726	0.744924	1.85545	0.491641	41	41	35	35	25	22
1409	GSE18281_PERIMEDULLARY_CORTICAL_REGION_VS_WHOLE_MEDULLA_THYMUS_DN	http://www.broadinstitute.org/gsea/msigdb/cards/GSE18281_PERIMEDULLARY_CORTICAL_REGION_VS_WHOLE_MEDULLA_THYMUS_DN	198	22	1.10967	0.824608	1.49476	0.491965	93	93	89	87	48	49
1410	GSE3691_CONVENTIONAL_VS_PLASMACYTOID_DC_SPLEEN_UP	http://www.broadinstitute.org/gsea/msigdb/cards/GSE3691_CONVENTIONAL_VS_PLASMACYTOID_DC_SPLEEN_UP	200	19	1.11801	0.813431	1.53977	0.491973	85	83	75	73	39	35
1411	GSE18281_MEDULLARY_THYMOCYTE_VS_WHOLE_MEDULLA_THYMUS_UP	http://www.broadinstitute.org/gsea/msigdb/cards/GSE18281_MEDULLARY_THYMOCYTE_VS_WHOLE_MEDULLA_THYMUS_UP	197	19	1.11543	0.816687	1.52529	0.492044	85	85	80	79	35	37
1412	GSE27786_NKTCELL_VS_MONO_MAC_DN	http://www.broadinstitute.org/gsea/msigdb/cards/GSE27786_NKTCELL_VS_MONO_MAC_DN	200	19	1.08959	0.852752	1.39271	0.492434	137	137	137	134	76	64
1413	GSE360_L_MAJOR_VS_T_GONDII_DC_DN	http://www.broadinstitute.org/gsea/msigdb/cards/GSE360_L_MAJOR_VS_T_GONDII_DC_DN	200	25	1.06898	0.883517	1.29383	0.492656	236	232	221	218	96	92
1414	GSE26343_WT_VS_NFAT5_KO_MACROPHAGE_LPS_STIM_UP	http://www.broadinstitute.org/gsea/msigdb/cards/GSE26343_WT_VS_NFAT5_KO_MACROPHAGE_LPS_STIM_UP	200	18	1.06757	0.885335	1.28752	0.49346	236	235	229	229	32	27
1415	GSE4142_GC_BCELL_VS_MEMORY_BCELL_UP	http://www.broadinstitute.org/gsea/msigdb/cards/GSE4142_GC_BCELL_VS_MEMORY_BCELL_UP	200	24	1.10842	0.825513	1.48989	0.493486	97	95	89	88	62	56
1416	GSE3982_MAC_VS_TH1_DN	http://www.broadinstitute.org/gsea/msigdb/cards/GSE3982_MAC_VS_TH1_DN	200	14	1.1442	0.777832	1.68654	0.493595	63	55	53	51	29	40
1417	GSE40274_CTRL_VS_SATB1_TRANSDUCED_ACTIVATED_CD4_TCELL_DN	http://www.broadinstitute.org/gsea/msigdb/cards/GSE40274_CTRL_VS_SATB1_TRANSDUCED_ACTIVATED_CD4_TCELL_DN	171	8	1.13513	0.789462	1.63513	0.493713	63	63	59	58	26	28
1418	GSE22282_HYPOXIA_VS_NORMOXIA_MYELOID_DC_DN	http://www.broadinstitute.org/gsea/msigdb/cards/GSE22282_HYPOXIA_VS_NORMOXIA_MYELOID_DC_DN	200	20	1.10206	0.834131	1.45825	0.494314	111	109	97	96	54	40
1419	GSE17721_LPS_VS_PAM3CSK4_0.5H_BMDC_UP	http://www.broadinstitute.org/gsea/msigdb/cards/GSE17721_LPS_VS_PAM3CSK4_0.5H_BMDC_UP	200	22	1.10867	0.824559	1.49256	0.494605	94	94	88	86	59	39
1420	GSE17721_LPS_VS_CPG_6H_BMDC_UP	http://www.broadinstitute.org/gsea/msigdb/cards/GSE17721_LPS_VS_CPG_6H_BMDC_UP	200	18	1.09445	0.844499	1.42005	0.49524	127	126	113	112	65	48
1421	GSE2706_R848_VS_R848_AND_LPS_2H_STIM_DC_UP	http://www.broadinstitute.org/gsea/msigdb/cards/GSE2706_R848_VS_R848_AND_LPS_2H_STIM_DC_UP	200	12	1.12228	0.804715	1.56591	0.4961	73	73	73	73	29	34
1422	GSE6674_ANTI_IGM_VS_PL2_3_STIM_BCELL_UP	http://www.broadinstitute.org/gsea/msigdb/cards/GSE6674_ANTI_IGM_VS_PL2_3_STIM_BCELL_UP	200	24	1.08748	0.854162	1.38549	0.496132	150	143	138	133	80	69
1423	GSE2770_IL12_AND_TGFB_ACT_VS_ACT_CD4_TCELL_48H_UP	http://www.broadinstitute.org/gsea/msigdb/cards/GSE2770_IL12_AND_TGFB_ACT_VS_ACT_CD4_TCELL_48H_UP	200	22	1.09071	0.849048	1.40166	0.496613	131	129	127	125	52	50
1424	GSE13485_DAY1_VS_DAY7_YF17D_VACCINE_PBMC_DN	http://www.broadinstitute.org/gsea/msigdb/cards/GSE13485_DAY1_VS_DAY7_YF17D_VACCINE_PBMC_DN	200	18	1.13723	0.784723	1.65091	0.496614	60	60	56	56	25	19
1425	GSE43955_TGFB_IL6_VS_TGFB_IL6_IL23_TH17_ACT_CD4_TCELL_60H_DN	http://www.broadinstitute.org/gsea/msigdb/cards/GSE43955_TGFB_IL6_VS_TGFB_IL6_IL23_TH17_ACT_CD4_TCELL_60H_DN	200	18	1.09068	0.84896	1.40127	0.49672	128	128	132	130	54	48
1426	GSE40666_WT_VS_STAT1_KO_CD8_TCELL_WITH_IFNA_STIM_90MIN_UP	http://www.broadinstitute.org/gsea/msigdb/cards/GSE40666_WT_VS_STAT1_KO_CD8_TCELL_WITH_IFNA_STIM_90MIN_UP	200	17	1.09186	0.847299	1.40757	0.496747	129	127	125	123	56	56
1427	GSE5589_LPS_VS_LPS_AND_IL10_STIM_MACROPHAGE_45MIN_DN	http://www.broadinstitute.org/gsea/msigdb/cards/GSE5589_LPS_VS_LPS_AND_IL10_STIM_MACROPHAGE_45MIN_DN	200	23	1.09815	0.837457	1.44106	0.498224	113	112	106	106	63	55
1428	GSE36392_EOSINOPHIL_VS_MAC_IL25_TREATED_LUNG_DN	http://www.broadinstitute.org/gsea/msigdb/cards/GSE36392_EOSINOPHIL_VS_MAC_IL25_TREATED_LUNG_DN	200	26	1.09951	0.835488	1.44812	0.498229	111	109	103	102	55	46
1429	GSE37533_UNTREATED_VS_PIOGLIZATONE_TREATED_CD4_TCELL_PPARG2_AND_FOXP3_TRASDUCED_DN	http://www.broadinstitute.org/gsea/msigdb/cards/GSE37533_UNTREATED_VS_PIOGLIZATONE_TREATED_CD4_TCELL_PPARG2_AND_FOXP3_TRASDUCED_DN	157	23	1.10768	0.823473	1.49081	0.498686	93	93	91	91	55	52
1430	GSE360_L_MAJOR_VS_B_MALAYI_LOW_DOSE_MAC_UP	http://www.broadinstitute.org/gsea/msigdb/cards/GSE360_L_MAJOR_VS_B_MALAYI_LOW_DOSE_MAC_UP	200	22	1.05261	0.907054	1.22168	0.499522	389	383	375	367	113	100
1431	GSE1566_WT_VS_EZH2_KO_LN_TCELL_UP	http://www.broadinstitute.org/gsea/msigdb/cards/GSE1566_WT_VS_EZH2_KO_LN_TCELL_UP	188	15	1.1444	0.772587	1.69927	0.500814	54	54	49	49	30	24
1432	GSE21927_SPLEEN_VS_BONE_MARROW_MONOCYTE_BALBC_DN	http://www.broadinstitute.org/gsea/msigdb/cards/GSE21927_SPLEEN_VS_BONE_MARROW_MONOCYTE_BALBC_DN	199	26	1.12757	0.795166	1.60457	0.500999	73	71	61	59	49	45
1433	GSE7460_FOXP3_MUT_VS_WT_ACT_TCONV_DN	http://www.broadinstitute.org/gsea/msigdb/cards/GSE7460_FOXP3_MUT_VS_WT_ACT_TCONV_DN	200	21	1.08455	0.855635	1.37516	0.502029	151	146	151	143	55	47
1434	GSE27241_CTRL_VS_DIGOXIN_TREATED_RORGT_KO_CD4_TCELL_IN_TH17_POLARIZING_CONDITIONS_DN	http://www.broadinstitute.org/gsea/msigdb/cards/GSE27241_CTRL_VS_DIGOXIN_TREATED_RORGT_KO_CD4_TCELL_IN_TH17_POLARIZING_CONDITIONS_DN	175	27	1.08242	0.858619	1.36529	0.502716	158	154	147	145	43	39
1435	GSE43863_TH1_VS_TFH_EFFECTOR_CD4_TCELL_DN	http://www.broadinstitute.org/gsea/msigdb/cards/GSE43863_TH1_VS_TFH_EFFECTOR_CD4_TCELL_DN	200	16	1.11399	0.812136	1.53022	0.503102	82	82	75	75	38	25
1436	GSE34205_HEALTHY_VS_FLU_INF_INFANT_PBMC_DN	http://www.broadinstitute.org/gsea/msigdb/cards/GSE34205_HEALTHY_VS_FLU_INF_INFANT_PBMC_DN	200	16	1.07908	0.863427	1.34935	0.503482	169	167	157	155	63	58
1437	GSE5589_UNSTIM_VS_180MIN_LPS_STIM_MACROPHAGE_UP	http://www.broadinstitute.org/gsea/msigdb/cards/GSE5589_UNSTIM_VS_180MIN_LPS_STIM_MACROPHAGE_UP	200	14	1.11405	0.811009	1.534	0.505267	86	85	76	73	38	28
1438	GSE42021_CD24INT_VS_CD24LOW_TCONV_THYMUS_DN	http://www.broadinstitute.org/gsea/msigdb/cards/GSE42021_CD24INT_VS_CD24LOW_TCONV_THYMUS_DN	200	21	1.09289	0.84096	1.42103	0.506217	118	118	113	113	32	33
1439	GSE40274_CTRL_VS_IRF4_TRANSDUCED_ACTIVATED_CD4_TCELL_UP	http://www.broadinstitute.org/gsea/msigdb/cards/GSE40274_CTRL_VS_IRF4_TRANSDUCED_ACTIVATED_CD4_TCELL_UP	161	21	1.1068	0.82054	1.49483	0.506281	95	92	87	84	33	30
1440	GSE25123_CTRL_VS_IL4_AND_ROSIGLITAZONE_STIM_MACROPHAGE_UP	http://www.broadinstitute.org/gsea/msigdb/cards/GSE25123_CTRL_VS_IL4_AND_ROSIGLITAZONE_STIM_MACROPHAGE_UP	200	26	1.09193	0.842225	1.41719	0.506883	126	124	113	112	53	47
1441	GSE41867_DAY6_VS_DAY15_LCMV_ARMSTRONG_EFFECTOR_CD8_TCELL_DN	http://www.broadinstitute.org/gsea/msigdb/cards/GSE41867_DAY6_VS_DAY15_LCMV_ARMSTRONG_EFFECTOR_CD8_TCELL_DN	199	14	1.15692	0.752108	1.7898	0.507555	46	46	38	38	23	22
1442	GSE360_L_MAJOR_VS_T_GONDII_MAC_DN	http://www.broadinstitute.org/gsea/msigdb/cards/GSE360_L_MAJOR_VS_T_GONDII_MAC_DN	200	21	1.10337	0.824646	1.47785	0.507777	98	97	90	90	46	42
1443	GSE16451_CTRL_VS_WEST_EQUINE_ENC_VIRUS_MATURE_NEURON_CELL_LINE_DN	http://www.broadinstitute.org/gsea/msigdb/cards/GSE16451_CTRL_VS_WEST_EQUINE_ENC_VIRUS_MATURE_NEURON_CELL_LINE_DN	200	13	1.12698	0.791042	1.60872	0.507868	67	66	62	60	37	40
1444	GSE5960_TH1_VS_ANERGIC_TH1_UP	http://www.broadinstitute.org/gsea/msigdb/cards/GSE5960_TH1_VS_ANERGIC_TH1_UP	200	28	1.10525	0.82151	1.48757	0.508144	94	92	92	91	52	46
1445	GSE22886_TH1_VS_TH2_48H_ACT_DN	http://www.broadinstitute.org/gsea/msigdb/cards/GSE22886_TH1_VS_TH2_48H_ACT_DN	200	30	1.09495	0.836829	1.43418	0.50847	117	115	108	105	54	57
1446	GSE10463_CD40L_AND_VA347_VS_CD40L_IN_DC_DN	http://www.broadinstitute.org/gsea/msigdb/cards/GSE10463_CD40L_AND_VA347_VS_CD40L_IN_DC_DN	200	7	1.08576	0.850382	1.38646	0.508924	136	135	136	135	14	16
1447	GSE9650_NAIVE_VS_MEMORY_CD8_TCELL_UP	http://www.broadinstitute.org/gsea/msigdb/cards/GSE9650_NAIVE_VS_MEMORY_CD8_TCELL_UP	200	22	1.07636	0.865242	1.3398	0.508931	180	175	163	161	50	51
1448	GSE2405_0H_VS_3H_A_PHAGOCYTOPHILUM_STIM_NEUTROPHIL_DN	http://www.broadinstitute.org/gsea/msigdb/cards/GSE2405_0H_VS_3H_A_PHAGOCYTOPHILUM_STIM_NEUTROPHIL_DN	191	23	1.08388	0.85307	1.37748	0.509476	144	142	142	140	57	53
1449	GSE43863_DAY6_EFF_VS_DAY150_MEM_TFH_CD4_TCELL_UP	http://www.broadinstitute.org/gsea/msigdb/cards/GSE43863_DAY6_EFF_VS_DAY150_MEM_TFH_CD4_TCELL_UP	200	15	1.22501	0.669644	2.26009	0.509542	23	23	21	20	19	17
1450	GSE22140_HEALTHY_VS_ARTHRITIC_GERMFREE_MOUSE_CD4_TCELL_UP	http://www.broadinstitute.org/gsea/msigdb/cards/GSE22140_HEALTHY_VS_ARTHRITIC_GERMFREE_MOUSE_CD4_TCELL_UP	200	21	1.11446	0.807691	1.54105	0.509618	82	81	72	71	42	33
1451	GSE8921_UNSTIM_0H_VS_TLR1_2_STIM_MONOCYTE_24H_UP	http://www.broadinstitute.org/gsea/msigdb/cards/GSE8921_UNSTIM_0H_VS_TLR1_2_STIM_MONOCYTE_24H_UP	199	14	1.23341	0.659883	2.33431	0.510943	22	22	18	18	19	14
1452	GSE45365_WT_VS_IFNAR_KO_CD8A_DC_DN	http://www.broadinstitute.org/gsea/msigdb/cards/GSE45365_WT_VS_IFNAR_KO_CD8A_DC_DN	200	13	1.14781	0.760851	1.73765	0.511042	49	49	43	43	24	28
1453	GSE43955_1H_VS_60H_ACT_CD4_TCELL_WITH_TGFB_IL6_DN	http://www.broadinstitute.org/gsea/msigdb/cards/GSE43955_1H_VS_60H_ACT_CD4_TCELL_WITH_TGFB_IL6_DN	200	26	1.12906	0.785856	1.62575	0.511403	63	63	58	57	48	38
1454	GSE25123_CTRL_VS_IL4_STIM_PPARG_KO_MACROPHAGE_DN	http://www.broadinstitute.org/gsea/msigdb/cards/GSE25123_CTRL_VS_IL4_STIM_PPARG_KO_MACROPHAGE_DN	200	17	1.10971	0.812911	1.51567	0.511678	84	83	81	81	38	33
1455	GSE9316_CD4_TCELL_BALBC_VS_TH17_ENRI_CD4_TCELL_SKG_PMA_IONO_STIM_FR4NEG_DN	http://www.broadinstitute.org/gsea/msigdb/cards/GSE9316_CD4_TCELL_BALBC_VS_TH17_ENRI_CD4_TCELL_SKG_PMA_IONO_STIM_FR4NEG_DN	200	21	1.13111	0.781593	1.6369	0.512629	60	58	61	59	37	38
1456	GSE22229_RENAL_TRANSPLANT_VS_HEALTHY_PBMC_UP	http://www.broadinstitute.org/gsea/msigdb/cards/GSE22229_RENAL_TRANSPLANT_VS_HEALTHY_PBMC_UP	200	20	1.12408	0.791797	1.59796	0.512661	67	67	63	63	38	28
1457	GSE360_HIGH_DOSE_B_MALAYI_VS_M_TUBERCULOSIS_MAC_DN	http://www.broadinstitute.org/gsea/msigdb/cards/GSE360_HIGH_DOSE_B_MALAYI_VS_M_TUBERCULOSIS_MAC_DN	200	24	1.08541	0.848925	1.38868	0.513274	138	136	127	127	55	53
1458	GSE9650_NAIVE_VS_MEMORY_CD8_TCELL_DN	http://www.broadinstitute.org/gsea/msigdb/cards/GSE9650_NAIVE_VS_MEMORY_CD8_TCELL_DN	200	14	1.17584	0.722881	1.92201	0.513717	35	35	31	31	22	17
1459	GSE27786_LSK_VS_NKTCELL_DN	http://www.broadinstitute.org/gsea/msigdb/cards/GSE27786_LSK_VS_NKTCELL_DN	200	17	1.17027	0.730141	1.88731	0.513803	40	38	33	32	26	16
1460	GSE33292_WT_VS_TCF1_KO_DN3_THYMOCYTE_UP	http://www.broadinstitute.org/gsea/msigdb/cards/GSE33292_WT_VS_TCF1_KO_DN3_THYMOCYTE_UP	200	14	1.11061	0.810032	1.52473	0.514572	85	83	78	76	70	59
1461	GSE40666_WT_VS_STAT4_KO_CD8_TCELL_UP	http://www.broadinstitute.org/gsea/msigdb/cards/GSE40666_WT_VS_STAT4_KO_CD8_TCELL_UP	196	14	1.18478	0.7109	1.98856	0.515282	32	32	29	27	24	23
1462	GSE21063_CTRL_VS_ANTI_IGM_STIM_BCELL_NFATC1_KO_8H_DN	http://www.broadinstitute.org/gsea/msigdb/cards/GSE21063_CTRL_VS_ANTI_IGM_STIM_BCELL_NFATC1_KO_8H_DN	199	31	1.07648	0.861931	1.34462	0.515564	167	164	169	163	97	93
1463	GSE22313_HEALTHY_VS_SLE_MOUSE_CD4_TCELL_UP	http://www.broadinstitute.org/gsea/msigdb/cards/GSE22313_HEALTHY_VS_SLE_MOUSE_CD4_TCELL_UP	196	23	1.07548	0.863605	1.34005	0.515698	175	174	163	162	60	60
1464	GSE21670_UNTREATED_VS_TGFB_TREATED_CD4_TCELL_DN	http://www.broadinstitute.org/gsea/msigdb/cards/GSE21670_UNTREATED_VS_TGFB_TREATED_CD4_TCELL_DN	200	22	1.09366	0.834804	1.43405	0.515834	114	114	106	106	42	29
1465	GSE14769_20MIN_VS_360MIN_LPS_BMDM_UP	http://www.broadinstitute.org/gsea/msigdb/cards/GSE14769_20MIN_VS_360MIN_LPS_BMDM_UP	200	26	1.10157	0.822672	1.47659	0.515969	97	97	91	90	53	40
1466	GSE20366_CD103_POS_VS_CD103_KLRG1_DP_TREG_UP	http://www.broadinstitute.org/gsea/msigdb/cards/GSE20366_CD103_POS_VS_CD103_KLRG1_DP_TREG_UP	200	18	1.102	0.821763	1.47933	0.516379	97	95	88	88	46	40
1467	GSE3982_BCELL_VS_BASOPHIL_UP	http://www.broadinstitute.org/gsea/msigdb/cards/GSE3982_BCELL_VS_BASOPHIL_UP	200	19	1.10313	0.819967	1.48559	0.516508	96	93	88	87	60	54
1468	GSE24634_TEFF_VS_TCONV_DAY10_IN_CULTURE_DN	http://www.broadinstitute.org/gsea/msigdb/cards/GSE24634_TEFF_VS_TCONV_DAY10_IN_CULTURE_DN	200	33	1.09112	0.838362	1.42131	0.516554	122	119	111	110	72	60
1469	GSE7831_1H_VS_4H_INFLUENZA_STIM_PDC_UP	http://www.broadinstitute.org/gsea/msigdb/cards/GSE7831_1H_VS_4H_INFLUENZA_STIM_PDC_UP	199	17	1.12455	0.788703	1.60706	0.516646	66	66	59	59	26	23
1470	GSE15659_NAIVE_CD4_TCELL_VS_NONSUPPRESSIVE_TCELL_DN	http://www.broadinstitute.org/gsea/msigdb/cards/GSE15659_NAIVE_CD4_TCELL_VS_NONSUPPRESSIVE_TCELL_DN	200	20	1.10472	0.817308	1.49613	0.51739	95	93	81	81	44	40
1471	GSE32423_MEMORY_VS_NAIVE_CD8_TCELL_DN	http://www.broadinstitute.org/gsea/msigdb/cards/GSE32423_MEMORY_VS_NAIVE_CD8_TCELL_DN	200	17	1.09465	0.832188	1.44151	0.517949	113	110	102	100	25	32
1472	GSE30962_PRIMARY_VS_SECONDARY_ACUTE_LCMV_INF_CD8_TCELL_DN	http://www.broadinstitute.org/gsea/msigdb/cards/GSE30962_PRIMARY_VS_SECONDARY_ACUTE_LCMV_INF_CD8_TCELL_DN	200	11	1.08	0.855115	1.36474	0.518163	152	151	144	143	32	36
1473	GSE16385_MONOCYTE_VS_12H_ROSIGLITAZONE_TREATED_MACROPHAGE_UP	http://www.broadinstitute.org/gsea/msigdb/cards/GSE16385_MONOCYTE_VS_12H_ROSIGLITAZONE_TREATED_MACROPHAGE_UP	200	19	1.10975	0.809067	1.52428	0.518289	84	83	79	77	34	33
1474	GSE33292_DN3_THYMOCYTE_VS_TCF1_KO_TCELL_LYMPHOMA_UP	http://www.broadinstitute.org/gsea/msigdb/cards/GSE33292_DN3_THYMOCYTE_VS_TCF1_KO_TCELL_LYMPHOMA_UP	200	31	1.08135	0.852746	1.37168	0.518465	148	145	144	141	75	68
1475	GSE36078_UNTREATED_VS_AD5_T425A_HEXON_INF_IL1R_KO_MOUSE_LUNG_DC_UP	http://www.broadinstitute.org/gsea/msigdb/cards/GSE36078_UNTREATED_VS_AD5_T425A_HEXON_INF_IL1R_KO_MOUSE_LUNG_DC_UP	200	24	1.06436	0.880788	1.28668	0.518472	238	234	223	218	64	79
1476	GSE9988_LPS_VS_VEHICLE_TREATED_MONOCYTE_UP	http://www.broadinstitute.org/gsea/msigdb/cards/GSE9988_LPS_VS_VEHICLE_TREATED_MONOCYTE_UP	200	12	1.19211	0.698787	2.04774	0.518749	29	29	25	25	16	15
1477	GSE41176_WT_VS_TAK1_KO_ANTI_IGM_STIM_BCELL_1H_UP	http://www.broadinstitute.org/gsea/msigdb/cards/GSE41176_WT_VS_TAK1_KO_ANTI_IGM_STIM_BCELL_1H_UP	200	11	1.1295	0.779373	1.64094	0.519989	61	60	54	54	39	35
1478	GSE46606_UNSTIM_VS_CD40L_IL2_IL5_1DAY_STIMULATED_IRF4MID_SORTED_BCELL_DN	http://www.broadinstitute.org/gsea/msigdb/cards/GSE46606_UNSTIM_VS_CD40L_IL2_IL5_1DAY_STIMULATED_IRF4MID_SORTED_BCELL_DN	200	21	1.05185	0.901335	1.22762	0.521124	359	352	346	342	80	79
1479	GSE5589_LPS_VS_LPS_AND_IL6_STIM_IL10_KO_MACROPHAGE_45MIN_DN	http://www.broadinstitute.org/gsea/msigdb/cards/GSE5589_LPS_VS_LPS_AND_IL6_STIM_IL10_KO_MACROPHAGE_45MIN_DN	200	20	1.10064	0.820971	1.47697	0.521286	95	95	89	89	53	57
1480	GSE46606_IRF4_KO_VS_WT_CD40L_IL2_IL5_1DAY_STIMULATED_BCELL_UP	http://www.broadinstitute.org/gsea/msigdb/cards/GSE46606_IRF4_KO_VS_WT_CD40L_IL2_IL5_1DAY_STIMULATED_BCELL_UP	199	12	1.15469	0.743649	1.80138	0.521892	44	44	38	38	26	25
1481	GSE34515_CD16_NEG_VS_POS_MONOCYTE_DN	http://www.broadinstitute.org/gsea/msigdb/cards/GSE34515_CD16_NEG_VS_POS_MONOCYTE_DN	200	18	1.06265	0.882232	1.28018	0.521997	239	238	233	232	44	31
1482	GSE13522_CTRL_VS_T_CRUZI_Y_STRAIN_INF_SKIN_129_MOUSE_UP	http://www.broadinstitute.org/gsea/msigdb/cards/GSE13522_CTRL_VS_T_CRUZI_Y_STRAIN_INF_SKIN_129_MOUSE_UP	126	11	1.08403	0.846242	1.38894	0.522787	133	132	132	131	69	61
1483	GSE19941_IL10_KO_VS_IL10_KO_AND_NFKBP50_KO_LPS_STIM_MACROPHAGE_UP	http://www.broadinstitute.org/gsea/msigdb/cards/GSE19941_IL10_KO_VS_IL10_KO_AND_NFKBP50_KO_LPS_STIM_MACROPHAGE_UP	199	20	1.11345	0.800702	1.55076	0.522877	78	76	70	70	41	37
1484	GSE21360_TERTIARY_VS_QUATERNARY_MEMORY_CD8_TCELL_UP	http://www.broadinstitute.org/gsea/msigdb/cards/GSE21360_TERTIARY_VS_QUATERNARY_MEMORY_CD8_TCELL_UP	180	19	1.08505	0.844696	1.39487	0.522886	134	132	123	122	62	50
1485	GSE33424_CD161_HIGH_VS_INT_CD8_TCELL_UP	http://www.broadinstitute.org/gsea/msigdb/cards/GSE33424_CD161_HIGH_VS_INT_CD8_TCELL_UP	200	24	1.08393	0.846251	1.38815	0.522902	131	130	138	135	48	57
1486	GSE16266_CTRL_VS_LPS_STIM_MEF_UP	http://www.broadinstitute.org/gsea/msigdb/cards/GSE16266_CTRL_VS_LPS_STIM_MEF_UP	200	14	1.28762	0.591663	2.86696	0.523592	14	14	11	11	13	11
1487	GSE17186_NAIVE_VS_CD21LOW_TRANSITIONAL_BCELL_UP	http://www.broadinstitute.org/gsea/msigdb/cards/GSE17186_NAIVE_VS_CD21LOW_TRANSITIONAL_BCELL_UP	200	12	1.23712	0.642671	2.41903	0.524476	20	20	16	16	18	14
1488	GSE5589_WT_VS_IL6_KO_LPS_AND_IL10_STIM_MACROPHAGE_180MIN_DN	http://www.broadinstitute.org/gsea/msigdb/cards/GSE5589_WT_VS_IL6_KO_LPS_AND_IL10_STIM_MACROPHAGE_180MIN_DN	142	14	1.1236	0.784281	1.61185	0.524837	64	63	60	60	41	28
1489	GSE15330_HSC_VS_MEGAKARYOCYTE_ERYTHROID_PROGENITOR_IKAROS_KO_DN	http://www.broadinstitute.org/gsea/msigdb/cards/GSE15330_HSC_VS_MEGAKARYOCYTE_ERYTHROID_PROGENITOR_IKAROS_KO_DN	200	22	1.07077	0.867142	1.32258	0.525065	187	185	179	178	66	72
1490	GSE27786_CD8_TCELL_VS_NEUTROPHIL_DN	http://www.broadinstitute.org/gsea/msigdb/cards/GSE27786_CD8_TCELL_VS_NEUTROPHIL_DN	200	23	1.10269	0.815392	1.49391	0.525796	95	92	86	81	49	37
1491	GSE29618_MONOCYTE_VS_PDC_DAY7_FLU_VACCINE_UP	http://www.broadinstitute.org/gsea/msigdb/cards/GSE29618_MONOCYTE_VS_PDC_DAY7_FLU_VACCINE_UP	200	29	1.1077	0.806753	1.5236	0.527217	86	83	74	74	56	47
1492	GSE27670_BLIMP1_VS_LMP1_TRANSDUCED_GC_BCELL_UP	http://www.broadinstitute.org/gsea/msigdb/cards/GSE27670_BLIMP1_VS_LMP1_TRANSDUCED_GC_BCELL_UP	200	37	1.07686	0.855899	1.35546	0.527329	157	156	150	148	71	75
1493	GSE17721_PAM3CSK4_VS_CPG_1H_BMDC_DN	http://www.broadinstitute.org/gsea/msigdb/cards/GSE17721_PAM3CSK4_VS_CPG_1H_BMDC_DN	200	16	1.07726	0.855166	1.35749	0.527398	154	153	149	147	28	26
1494	GSE29615_CTRL_VS_DAY7_LAIV_FLU_VACCINE_PBMC_UP	http://www.broadinstitute.org/gsea/msigdb/cards/GSE29615_CTRL_VS_DAY7_LAIV_FLU_VACCINE_PBMC_UP	200	16	1.11877	0.789661	1.58711	0.527435	67	67	64	63	36	35
1495	GSE26559_TCF1_KO_VS_WT_LIN_NEG_CELL_UP	http://www.broadinstitute.org/gsea/msigdb/cards/GSE26559_TCF1_KO_VS_WT_LIN_NEG_CELL_UP	200	18	1.08367	0.844447	1.3918	0.527817	134	133	126	122	31	31
1496	GSE13485_DAY1_VS_DAY21_YF17D_VACCINE_PBMC_DN	http://www.broadinstitute.org/gsea/msigdb/cards/GSE13485_DAY1_VS_DAY21_YF17D_VACCINE_PBMC_DN	200	21	1.07381	0.860316	1.34052	0.528726	170	166	166	165	47	51
1497	GSE22611_UNSTIM_VS_6H_MDP_STIM_NOD2_TRANSDUCED_HEK293T_CELL_DN	http://www.broadinstitute.org/gsea/msigdb/cards/GSE22611_UNSTIM_VS_6H_MDP_STIM_NOD2_TRANSDUCED_HEK293T_CELL_DN	200	23	1.11649	0.792342	1.57631	0.528823	71	70	63	63	50	37
1498	GSE9650_NAIVE_VS_EXHAUSTED_CD8_TCELL_UP	http://www.broadinstitute.org/gsea/msigdb/cards/GSE9650_NAIVE_VS_EXHAUSTED_CD8_TCELL_UP	200	21	1.08172	0.846836	1.38265	0.529334	137	137	129	128	38	43
1499	GSE11057_EFF_MEM_VS_CENT_MEM_CD4_TCELL_UP	http://www.broadinstitute.org/gsea/msigdb/cards/GSE11057_EFF_MEM_VS_CENT_MEM_CD4_TCELL_UP	200	20	1.11713	0.790554	1.58173	0.530054	70	69	62	62	38	32
1500	GSE17301_IFNA2_VS_IFNA5_STIM_ACD3_ACD28_ACT_CD8_TCELL_DN	http://www.broadinstitute.org/gsea/msigdb/cards/GSE17301_IFNA2_VS_IFNA5_STIM_ACD3_ACD28_ACT_CD8_TCELL_DN	200	19	1.12077	0.784347	1.6042	0.531008	64	64	59	59	42	37
1501	GSE43955_TH0_VS_TGFB_IL6_TH17_ACT_CD4_TCELL_52H_UP	http://www.broadinstitute.org/gsea/msigdb/cards/GSE43955_TH0_VS_TGFB_IL6_TH17_ACT_CD4_TCELL_52H_UP	200	30	1.08074	0.847472	1.37881	0.53121	141	138	133	132	70	51
1502	GSE40277_EOS_AND_LEF1_TRANSDUCED_VS_GATA1_AND_SATB1_TRANSDUCED_CD4_TCELL_UP	http://www.broadinstitute.org/gsea/msigdb/cards/GSE40277_EOS_AND_LEF1_TRANSDUCED_VS_GATA1_AND_SATB1_TRANSDUCED_CD4_TCELL_UP	200	19	1.11083	0.799355	1.54668	0.531341	77	77	72	69	44	51
1503	GSE23925_DARK_ZONE_VS_NAIVE_BCELL_UP	http://www.broadinstitute.org/gsea/msigdb/cards/GSE23925_DARK_ZONE_VS_NAIVE_BCELL_UP	200	16	1.10263	0.811786	1.4998	0.531737	88	88	80	80	54	41
1504	GSE7764_IL15_TREATED_VS_CTRL_NK_CELL_24H_UP	http://www.broadinstitute.org/gsea/msigdb/cards/GSE7764_IL15_TREATED_VS_CTRL_NK_CELL_24H_UP	199	20	1.0913	0.829716	1.43602	0.531774	108	108	106	105	70	68
1505	GSE24671_CTRL_VS_BAKIMULC_INFECTED_MOUSE_SPLENOCYTES_UP	http://www.broadinstitute.org/gsea/msigdb/cards/GSE24671_CTRL_VS_BAKIMULC_INFECTED_MOUSE_SPLENOCYTES_UP	200	15	1.13059	0.769407	1.66715	0.532163	59	57	50	49	31	25
1506	GSE27786_CD4_TCELL_VS_ERYTHTROBLAST_DN	http://www.broadinstitute.org/gsea/msigdb/cards/GSE27786_CD4_TCELL_VS_ERYTHTROBLAST_DN	199	14	1.09893	0.817098	1.47889	0.532361	95	93	89	89	44	41
1507	GSE5679_CTRL_VS_PPARG_LIGAND_ROSIGLITAZONE_TREATED_DC_UP	http://www.broadinstitute.org/gsea/msigdb/cards/GSE5679_CTRL_VS_PPARG_LIGAND_ROSIGLITAZONE_TREATED_DC_UP	200	28	1.09131	0.829415	1.43703	0.532445	110	109	104	103	81	63
1508	GSE11057_NAIVE_VS_EFF_MEMORY_CD4_TCELL_UP	http://www.broadinstitute.org/gsea/msigdb/cards/GSE11057_NAIVE_VS_EFF_MEMORY_CD4_TCELL_UP	200	16	1.09242	0.826855	1.44461	0.533856	109	107	99	99	84	82
1509	GSE37319_WT_VS_RC3H1_KO_CD44LOW_CD8_TCELL_DN	http://www.broadinstitute.org/gsea/msigdb/cards/GSE37319_WT_VS_RC3H1_KO_CD44LOW_CD8_TCELL_DN	136	10	1.0978	0.818393	1.47549	0.533872	100	99	87	85	40	31
1510	GSE26727_WT_VS_KLF2_KO_LPS_STIM_MACROPHAGE_DN	http://www.broadinstitute.org/gsea/msigdb/cards/GSE26727_WT_VS_KLF2_KO_LPS_STIM_MACROPHAGE_DN	200	19	1.07984	0.847743	1.37666	0.533942	144	143	130	130	39	44
1511	GSE21546_UNSTIM_VS_ANTI_CD3_STIM_DP_THYMOCYTES_DN	http://www.broadinstitute.org/gsea/msigdb/cards/GSE21546_UNSTIM_VS_ANTI_CD3_STIM_DP_THYMOCYTES_DN	200	20	1.08454	0.83955	1.40121	0.534094	124	123	127	124	76	78
1512	GSE40274_CTRL_VS_SATB1_TRANSDUCED_ACTIVATED_CD4_TCELL_UP	http://www.broadinstitute.org/gsea/msigdb/cards/GSE40274_CTRL_VS_SATB1_TRANSDUCED_ACTIVATED_CD4_TCELL_UP	167	22	1.05786	0.885833	1.26344	0.53439	267	262	260	256	62	59
1513	GSE24634_NAIVE_CD4_TCELL_VS_DAY10_IL4_CONV_TREG_DN	http://www.broadinstitute.org/gsea/msigdb/cards/GSE24634_NAIVE_CD4_TCELL_VS_DAY10_IL4_CONV_TREG_DN	200	24	1.09972	0.814514	1.4862	0.534702	92	91	86	86	71	65
1514	GSE3982_NEUTROPHIL_VS_NKCELL_DN	http://www.broadinstitute.org/gsea/msigdb/cards/GSE3982_NEUTROPHIL_VS_NKCELL_DN	200	18	1.06228	0.87775	1.28573	0.534718	230	224	223	221	49	43
1515	GSE29618_BCELL_VS_PDC_DN	http://www.broadinstitute.org/gsea/msigdb/cards/GSE29618_BCELL_VS_PDC_DN	200	22	1.07758	0.851071	1.36496	0.534743	147	147	140	140	62	42
1516	GSE14000_4H_VS_16H_LPS_DC_DN	http://www.broadinstitute.org/gsea/msigdb/cards/GSE14000_4H_VS_16H_LPS_DC_DN	200	20	1.09732	0.817741	1.47328	0.535623	97	94	94	92	42	39
1517	GSE13306_TREG_VS_TCONV_UP	http://www.broadinstitute.org/gsea/msigdb/cards/GSE13306_TREG_VS_TCONV_UP	200	28	1.07281	0.858333	1.34128	0.536719	167	165	162	159	82	90
1518	GSE11961_FOLLICULAR_BCELL_VS_MEMORY_BCELL_DAY7_UP	http://www.broadinstitute.org/gsea/msigdb/cards/GSE11961_FOLLICULAR_BCELL_VS_MEMORY_BCELL_DAY7_UP	200	19	1.13614	0.757853	1.70977	0.536829	51	51	45	44	33	30
1519	GSE33424_CD161_INT_VS_NEG_CD8_TCELL_UP	http://www.broadinstitute.org/gsea/msigdb/cards/GSE33424_CD161_INT_VS_NEG_CD8_TCELL_UP	200	15	1.09059	0.826975	1.43964	0.539004	108	108	100	100	26	26
1520	GSE6259_FLT3L_INDUCED_33D1_POS_DC_VS_CD4_TCELL_DN	http://www.broadinstitute.org/gsea/msigdb/cards/GSE6259_FLT3L_INDUCED_33D1_POS_DC_VS_CD4_TCELL_DN	169	12	1.10168	0.808647	1.50337	0.539426	87	87	78	78	23	26
1521	GSE37532_VISCERAL_ADIPOSE_TISSUE_VS_LN_DERIVED_PPARG_KO_TREG_CD4_TCELL_DN	http://www.broadinstitute.org/gsea/msigdb/cards/GSE37532_VISCERAL_ADIPOSE_TISSUE_VS_LN_DERIVED_PPARG_KO_TREG_CD4_TCELL_DN	134	7	1.16045	0.720318	1.87575	0.540179	36	36	33	33	19	21
1522	GSE26669_CD4_VS_CD8_TCELL_IN_MLR_UP	http://www.broadinstitute.org/gsea/msigdb/cards/GSE26669_CD4_VS_CD8_TCELL_IN_MLR_UP	200	16	1.13761	0.752699	1.72461	0.540445	49	48	43	43	25	15
1523	GSE22432_CDC_VS_COMMON_DC_PROGENITOR_DN	http://www.broadinstitute.org/gsea/msigdb/cards/GSE22432_CDC_VS_COMMON_DC_PROGENITOR_DN	200	23	1.10959	0.794198	1.55196	0.541917	73	73	71	69	49	41
1524	GSE17301_ACD3_ACD28_VS_ACD3_ACD28_AND_IFNA2_STIM_CD8_TCELL_DN	http://www.broadinstitute.org/gsea/msigdb/cards/GSE17301_ACD3_ACD28_VS_ACD3_ACD28_AND_IFNA2_STIM_CD8_TCELL_DN	200	23	1.07364	0.853525	1.35094	0.543665	157	154	153	149	47	47
1525	GSE36826_NORMAL_VS_STAPH_AUREUS_INF_SKIN_DN	http://www.broadinstitute.org/gsea/msigdb/cards/GSE36826_NORMAL_VS_STAPH_AUREUS_INF_SKIN_DN	200	33	1.10366	0.802696	1.51958	0.54368	82	82	77	76	60	50
1526	GSE11961_MEMORY_BCELL_DAY7_VS_GERMINAL_CENTER_BCELL_DAY7_UP	http://www.broadinstitute.org/gsea/msigdb/cards/GSE11961_MEMORY_BCELL_DAY7_VS_GERMINAL_CENTER_BCELL_DAY7_UP	199	25	1.06133	0.875693	1.2866	0.543891	227	223	219	215	49	44
1527	GSE16385_UNTREATED_VS_12H_ROSIGLITAZONE_TREATED_MACROPHAGE_DN	http://www.broadinstitute.org/gsea/msigdb/cards/GSE16385_UNTREATED_VS_12H_ROSIGLITAZONE_TREATED_MACROPHAGE_DN	196	14	1.11423	0.785559	1.58291	0.543933	68	67	63	62	31	33
1528	GSE37301_HEMATOPOIETIC_STEM_CELL_VS_LYMPHOID_PRIMED_MPP_UP	http://www.broadinstitute.org/gsea/msigdb/cards/GSE37301_HEMATOPOIETIC_STEM_CELL_VS_LYMPHOID_PRIMED_MPP_UP	177	24	1.11067	0.791237	1.56173	0.54399	73	72	68	66	41	40
1529	GSE25088_CTRL_VS_IL4_AND_ROSIGLITAZONE_STIM_STAT6_KO_MACROPHAGE_DN	http://www.broadinstitute.org/gsea/msigdb/cards/GSE25088_CTRL_VS_IL4_AND_ROSIGLITAZONE_STIM_STAT6_KO_MACROPHAGE_DN	197	14	1.10477	0.800287	1.52535	0.544103	79	77	77	77	39	38
1530	GSE26912_TUMORICIDAL_VS_CTRL_MACROPHAGE_UP	http://www.broadinstitute.org/gsea/msigdb/cards/GSE26912_TUMORICIDAL_VS_CTRL_MACROPHAGE_UP	200	22	1.06907	0.861282	1.32735	0.54457	183	175	172	169	41	28
1531	GSE24634_NAIVE_CD4_TCELL_VS_DAY3_IL4_CONV_TREG_DN	http://www.broadinstitute.org/gsea/msigdb/cards/GSE24634_NAIVE_CD4_TCELL_VS_DAY3_IL4_CONV_TREG_DN	200	26	1.10046	0.806914	1.50261	0.545262	88	86	81	80	57	43
1532	GSE40274_XBP1_VS_FOXP3_AND_XBP1_TRANSDUCED_ACTIVATED_CD4_TCELL_DN	http://www.broadinstitute.org/gsea/msigdb/cards/GSE40274_XBP1_VS_FOXP3_AND_XBP1_TRANSDUCED_ACTIVATED_CD4_TCELL_DN	200	18	1.12608	0.766554	1.65997	0.545305	57	57	49	49	31	26
1533	GSE36888_UNTREATED_VS_IL2_TREATED_TCELL_6H_DN	http://www.broadinstitute.org/gsea/msigdb/cards/GSE36888_UNTREATED_VS_IL2_TREATED_TCELL_6H_DN	200	24	1.07466	0.850856	1.35795	0.545529	152	151	146	144	47	45
1534	GSE21927_SPLEEN_C57BL6_VS_EL4_TUMOR_BALBC_MONOCYTES_UP	http://www.broadinstitute.org/gsea/msigdb/cards/GSE21927_SPLEEN_C57BL6_VS_EL4_TUMOR_BALBC_MONOCYTES_UP	200	11	1.13977	0.745426	1.74865	0.545792	47	46	41	41	27	26
1535	GSE20152_SPHK1_KO_VS_WT_HTNFA_OVERXPRESS_ANKLE_DN	http://www.broadinstitute.org/gsea/msigdb/cards/GSE20152_SPHK1_KO_VS_WT_HTNFA_OVERXPRESS_ANKLE_DN	200	24	1.05668	0.883556	1.26386	0.545806	260	257	256	253	53	54
1536	GSE34156_UNTREATED_VS_24H_TLR1_TLR2_LIGAND_TREATED_MONOCYTE_UP	http://www.broadinstitute.org/gsea/msigdb/cards/GSE34156_UNTREATED_VS_24H_TLR1_TLR2_LIGAND_TREATED_MONOCYTE_UP	197	17	1.10599	0.797008	1.53729	0.546704	79	78	72	71	32	24
1537	GSE32901_NAIVE_VS_TH17_NEG_CD4_TCELL_DN	http://www.broadinstitute.org/gsea/msigdb/cards/GSE32901_NAIVE_VS_TH17_NEG_CD4_TCELL_DN	122	8	1.13026	0.757731	1.68983	0.548061	51	51	47	47	12	8
1538	GSE12198_NK_VS_NK_ACT_EXPANSION_SYSTEM_DERIVED_NK_CELL_UP	http://www.broadinstitute.org/gsea/msigdb/cards/GSE12198_NK_VS_NK_ACT_EXPANSION_SYSTEM_DERIVED_NK_CELL_UP	200	21	1.10354	0.799847	1.52364	0.54812	79	78	75	75	41	40
1539	GSE36888_UNTREATED_VS_IL2_TREATED_TCELL_17H_UP	http://www.broadinstitute.org/gsea/msigdb/cards/GSE36888_UNTREATED_VS_IL2_TREATED_TCELL_17H_UP	200	28	1.05861	0.878822	1.27543	0.548573	240	238	240	230	66	63
1540	GSE1925_CTRL_VS_3H_IFNG_STIM_IFNG_PRIMED_MACROPHAGE_UP	http://www.broadinstitute.org/gsea/msigdb/cards/GSE1925_CTRL_VS_3H_IFNG_STIM_IFNG_PRIMED_MACROPHAGE_UP	196	22	1.08463	0.83075	1.41717	0.550329	119	115	114	108	60	46
1541	GSE27786_LIN_NEG_VS_NKCELL_UP	http://www.broadinstitute.org/gsea/msigdb/cards/GSE27786_LIN_NEG_VS_NKCELL_UP	200	20	1.11584	0.777918	1.60318	0.551227	64	63	58	58	35	29
1542	GSE17721_CTRL_VS_GARDIQUIMOD_12H_BMDC_UP	http://www.broadinstitute.org/gsea/msigdb/cards/GSE17721_CTRL_VS_GARDIQUIMOD_12H_BMDC_UP	200	32	1.05543	0.883699	1.26078	0.551523	265	263	258	252	73	76
1543	GSE18791_UNSTIM_VS_NEWCATSLE_VIRUS_DC_6H_UP	http://www.broadinstitute.org/gsea/msigdb/cards/GSE18791_UNSTIM_VS_NEWCATSLE_VIRUS_DC_6H_UP	200	15	1.16256	0.707548	1.92178	0.552104	35	34	29	29	29	20
1544	GSE21380_NON_TFH_VS_GERMINAL_CENTER_TFH_CD4_TCELL_DN	http://www.broadinstitute.org/gsea/msigdb/cards/GSE21380_NON_TFH_VS_GERMINAL_CENTER_TFH_CD4_TCELL_DN	200	24	1.11283	0.782208	1.58623	0.55216	71	66	66	60	44	40
1545	GSE20366_CD103_POS_VS_NEG_TREG_KLRG1NEG_UP	http://www.broadinstitute.org/gsea/msigdb/cards/GSE20366_CD103_POS_VS_NEG_TREG_KLRG1NEG_UP	200	20	1.07569	0.845464	1.36896	0.55244	140	140	139	138	38	30
1546	GSE17721_0.5H_VS_4H_PAM3CSK4_BMDC_UP	http://www.broadinstitute.org/gsea/msigdb/cards/GSE17721_0.5H_VS_4H_PAM3CSK4_BMDC_UP	200	16	1.1214	0.766941	1.64136	0.553872	56	56	55	54	35	25
1547	GSE15624_CTRL_VS_6H_HALOFUGINONE_TREATED_CD4_TCELL_DN	http://www.broadinstitute.org/gsea/msigdb/cards/GSE15624_CTRL_VS_6H_HALOFUGINONE_TREATED_CD4_TCELL_DN	160	16	1.10877	0.787747	1.56413	0.553957	73	72	64	64	35	28
1548	GSE29618_MONOCYTE_VS_PDC_DN	http://www.broadinstitute.org/gsea/msigdb/cards/GSE29618_MONOCYTE_VS_PDC_DN	200	14	1.11969	0.769593	1.63139	0.554131	59	58	55	55	38	33
1549	GSE34515_CD16_POS_MONOCYTE_VS_DC_UP	http://www.broadinstitute.org/gsea/msigdb/cards/GSE34515_CD16_POS_MONOCYTE_VS_DC_UP	200	22	1.09906	0.803003	1.5053	0.554904	83	82	79	79	49	61
1550	GSE24142_EARLY_THYMIC_PROGENITOR_VS_DN3_THYMOCYTE_UP	http://www.broadinstitute.org/gsea/msigdb/cards/GSE24142_EARLY_THYMIC_PROGENITOR_VS_DN3_THYMOCYTE_UP	200	22	1.08489	0.826579	1.42474	0.556834	110	110	108	105	31	29
1551	GSE22886_CD4_TCELL_VS_BCELL_NAIVE_UP	http://www.broadinstitute.org/gsea/msigdb/cards/GSE22886_CD4_TCELL_VS_BCELL_NAIVE_UP	200	22	1.06819	0.856839	1.33247	0.557628	178	173	163	160	60	59
1552	GSE7768_OVA_ALONE_VS_OVA_WITH_MPL_IMMUNIZED_MOUSE_WHOLE_SPLEEN_6H_DN	http://www.broadinstitute.org/gsea/msigdb/cards/GSE7768_OVA_ALONE_VS_OVA_WITH_MPL_IMMUNIZED_MOUSE_WHOLE_SPLEEN_6H_DN	162	16	1.1242	0.75935	1.66912	0.558623	55	54	49	48	29	29
1553	GSE6259_FLT3L_INDUCED_33D1_POS_DC_VS_BCELL_DN	http://www.broadinstitute.org/gsea/msigdb/cards/GSE6259_FLT3L_INDUCED_33D1_POS_DC_VS_BCELL_DN	200	24	1.06682	0.858521	1.32618	0.559426	178	175	168	166	55	47
1554	GSE11924_TH1_VS_TH2_CD4_TCELL_UP	http://www.broadinstitute.org/gsea/msigdb/cards/GSE11924_TH1_VS_TH2_CD4_TCELL_UP	200	15	1.11036	0.780904	1.5812	0.559714	66	66	65	62	37	43
1555	GSE15624_CTRL_VS_6H_HALOFUGINONE_TREATED_CD4_TCELL_UP	http://www.broadinstitute.org/gsea/msigdb/cards/GSE15624_CTRL_VS_6H_HALOFUGINONE_TREATED_CD4_TCELL_UP	128	22	1.07201	0.848537	1.35469	0.559724	151	150	148	147	49	29
1556	GSE17974_1H_VS_72H_UNTREATED_IN_VITRO_CD4_TCELL_DN	http://www.broadinstitute.org/gsea/msigdb/cards/GSE17974_1H_VS_72H_UNTREATED_IN_VITRO_CD4_TCELL_DN	200	22	1.10008	0.798261	1.51805	0.559823	83	80	74	74	67	50
1557	GSE21670_TGFB_VS_IL6_TREATED_CD4_TCELL_UP	http://www.broadinstitute.org/gsea/msigdb/cards/GSE21670_TGFB_VS_IL6_TREATED_CD4_TCELL_UP	200	11	1.09718	0.803116	1.50063	0.559999	85	84	78	78	45	48
1558	GSE21063_CTRL_VS_ANTI_IGM_STIM_BCELL_NFATC1_KO_16H_UP	http://www.broadinstitute.org/gsea/msigdb/cards/GSE21063_CTRL_VS_ANTI_IGM_STIM_BCELL_NFATC1_KO_16H_UP	200	23	1.07206	0.848249	1.35567	0.560239	152	150	147	141	60	51
1559	GSE13306_RA_VS_UNTREATED_TREG_UP	http://www.broadinstitute.org/gsea/msigdb/cards/GSE13306_RA_VS_UNTREATED_TREG_UP	200	17	1.09568	0.80467	1.49076	0.560836	82	82	90	89	24	29
1560	GSE15733_BM_VS_SPLEEN_MEMORY_CD4_TCELL_DN	http://www.broadinstitute.org/gsea/msigdb/cards/GSE15733_BM_VS_SPLEEN_MEMORY_CD4_TCELL_DN	200	12	1.12382	0.758162	1.67012	0.560867	53	53	50	48	21	18
1561	GSE29949_DC_BRAIN_VS_MONOCYTE_BONE_MARROW_UP	http://www.broadinstitute.org/gsea/msigdb/cards/GSE29949_DC_BRAIN_VS_MONOCYTE_BONE_MARROW_UP	200	32	1.08279	0.827747	1.41662	0.561222	111	111	113	111	63	62
1562	GSE22611_NOD2_TRANSD_VS_CTRL_TRANSD_HEK293_MDP_STIM_6H_UP	http://www.broadinstitute.org/gsea/msigdb/cards/GSE22611_NOD2_TRANSD_VS_CTRL_TRANSD_HEK293_MDP_STIM_6H_UP	200	19	1.04616	0.898034	1.21881	0.562289	363	360	358	354	101	80
1563	GSE4984_GALECTIN1_VS_LPS_STIM_DC_DN	http://www.broadinstitute.org/gsea/msigdb/cards/GSE4984_GALECTIN1_VS_LPS_STIM_DC_DN	166	19	1.10382	0.790205	1.54476	0.562439	76	74	67	67	47	49
1564	GSE15659_TREG_VS_TCONV_DN	http://www.broadinstitute.org/gsea/msigdb/cards/GSE15659_TREG_VS_TCONV_DN	200	22	1.0873	0.818926	1.44478	0.562627	103	102	98	96	64	43
1565	GSE25088_WT_VS_STAT6_KO_MACROPHAGE_ROSIGLITAZONE_AND_IL4_STIM_UP	http://www.broadinstitute.org/gsea/msigdb/cards/GSE25088_WT_VS_STAT6_KO_MACROPHAGE_ROSIGLITAZONE_AND_IL4_STIM_UP	200	21	1.07722	0.837159	1.38728	0.563133	134	131	123	120	59	64
1566	GSE17974_0.5H_VS_72H_UNTREATED_IN_VITRO_CD4_TCELL_DN	http://www.broadinstitute.org/gsea/msigdb/cards/GSE17974_0.5H_VS_72H_UNTREATED_IN_VITRO_CD4_TCELL_DN	200	22	1.09997	0.796028	1.52142	0.563357	80	78	74	74	46	47
1567	GSE2770_IL12_AND_TGFB_VS_IL4_TREATED_ACT_CD4_TCELL_2H_UP	http://www.broadinstitute.org/gsea/msigdb/cards/GSE2770_IL12_AND_TGFB_VS_IL4_TREATED_ACT_CD4_TCELL_2H_UP	199	17	1.12598	0.752377	1.68803	0.563546	50	50	47	47	28	27
1568	GSE43260_BTLA_POS_VS_NEG_INTRATUMORAL_CD8_TCELL_DN	http://www.broadinstitute.org/gsea/msigdb/cards/GSE43260_BTLA_POS_VS_NEG_INTRATUMORAL_CD8_TCELL_DN	200	27	1.08517	0.821924	1.43392	0.564106	108	107	100	100	67	60
1569	GSE7852_TREG_VS_TCONV_FAT_UP	http://www.broadinstitute.org/gsea/msigdb/cards/GSE7852_TREG_VS_TCONV_FAT_UP	200	22	1.09099	0.810489	1.46935	0.565417	91	91	88	88	50	43
1570	GSE27786_CD4_TCELL_VS_NKTCELL_UP	http://www.broadinstitute.org/gsea/msigdb/cards/GSE27786_CD4_TCELL_VS_NKTCELL_UP	200	17	1.13179	0.740843	1.73264	0.566365	45	45	43	42	35	27
1571	GSE37301_CD4_TCELL_VS_RAG2_KO_NK_CELL_DN	http://www.broadinstitute.org/gsea/msigdb/cards/GSE37301_CD4_TCELL_VS_RAG2_KO_NK_CELL_DN	180	25	1.09244	0.806818	1.48075	0.567353	90	89	83	83	58	52
1572	GSE25123_WT_VS_PPARG_KO_MACROPHAGE_IL4_STIM_UP	http://www.broadinstitute.org/gsea/msigdb/cards/GSE25123_WT_VS_PPARG_KO_MACROPHAGE_IL4_STIM_UP	200	23	1.10295	0.787989	1.54535	0.567556	72	72	70	69	40	39
1573	GSE45739_UNSTIM_VS_ACD3_ACD28_STIM_WT_CD4_TCELL_UP	http://www.broadinstitute.org/gsea/msigdb/cards/GSE45739_UNSTIM_VS_ACD3_ACD28_STIM_WT_CD4_TCELL_UP	200	29	1.08638	0.817613	1.44492	0.5677	104	102	96	95	54	63
1574	GSE2770_TGFB_AND_IL4_ACT_VS_ACT_CD4_TCELL_6H_UP	http://www.broadinstitute.org/gsea/msigdb/cards/GSE2770_TGFB_AND_IL4_ACT_VS_ACT_CD4_TCELL_6H_UP	200	20	1.09597	0.800248	1.50278	0.567744	83	83	79	77	47	47
1575	GSE40184_HEALTHY_VS_HCV_INFECTED_DONOR_PBMC_DN	http://www.broadinstitute.org/gsea/msigdb/cards/GSE40184_HEALTHY_VS_HCV_INFECTED_DONOR_PBMC_DN	200	24	1.08688	0.81626	1.44882	0.568465	101	101	97	93	65	48
1576	GSE36392_MAC_VS_NEUTROPHIL_IL25_TREATED_LUNG_UP	http://www.broadinstitute.org/gsea/msigdb/cards/GSE36392_MAC_VS_NEUTROPHIL_IL25_TREATED_LUNG_UP	200	15	1.13954	0.726572	1.79179	0.568819	42	40	38	37	24	23
1577	GSE411_100MIN_VS_400MIN_IL6_STIM_SOCS3_KO_MACROPHAGE_DN	http://www.broadinstitute.org/gsea/msigdb/cards/GSE411_100MIN_VS_400MIN_IL6_STIM_SOCS3_KO_MACROPHAGE_DN	199	21	1.07895	0.830465	1.40252	0.569202	122	119	119	114	65	56
1578	GSE36476_CTRL_VS_TSST_ACT_16H_MEMORY_CD4_TCELL_YOUNG_DN	http://www.broadinstitute.org/gsea/msigdb/cards/GSE36476_CTRL_VS_TSST_ACT_16H_MEMORY_CD4_TCELL_YOUNG_DN	200	24	1.09848	0.794747	1.52092	0.569501	80	79	72	71	49	41
1579	GSE9960_HEALTHY_VS_GRAM_POS_SEPSIS_PBMC_UP	http://www.broadinstitute.org/gsea/msigdb/cards/GSE9960_HEALTHY_VS_GRAM_POS_SEPSIS_PBMC_UP	199	20	1.08093	0.82648	1.41478	0.569762	117	114	113	107	60	52
1580	GSE43955_1H_VS_42H_ACT_CD4_TCELL_WITH_TGFB_IL6_DN	http://www.broadinstitute.org/gsea/msigdb/cards/GSE43955_1H_VS_42H_ACT_CD4_TCELL_WITH_TGFB_IL6_DN	200	30	1.05475	0.876807	1.26879	0.571595	243	239	249	244	66	55
1581	GSE7509_FCGRIIB_VS_TNFA_IL1B_IL6_PGE_STIM_DC_DN	http://www.broadinstitute.org/gsea/msigdb/cards/GSE7509_FCGRIIB_VS_TNFA_IL1B_IL6_PGE_STIM_DC_DN	142	15	1.11424	0.765652	1.62527	0.571933	61	59	55	53	37	34
1582	GSE14350_IL2RB_KO_VS_WT_TREG_DN	http://www.broadinstitute.org/gsea/msigdb/cards/GSE14350_IL2RB_KO_VS_WT_TREG_DN	200	20	1.06617	0.853542	1.33245	0.572368	171	167	161	156	54	54
1583	GSE12366_GC_VS_MEMORY_BCELL_DN	http://www.broadinstitute.org/gsea/msigdb/cards/GSE12366_GC_VS_MEMORY_BCELL_DN	200	20	1.09363	0.800968	1.49434	0.57295	84	84	82	82	45	36
1584	GSE22886_NAIVE_CD8_TCELL_VS_MONOCYTE_DN	http://www.broadinstitute.org/gsea/msigdb/cards/GSE22886_NAIVE_CD8_TCELL_VS_MONOCYTE_DN	200	29	1.08443	0.818143	1.43987	0.573191	111	108	96	93	55	42
1585	GSE29617_CTRL_VS_DAY3_TIV_FLU_VACCINE_PBMC_2008_UP	http://www.broadinstitute.org/gsea/msigdb/cards/GSE29617_CTRL_VS_DAY3_TIV_FLU_VACCINE_PBMC_2008_UP	200	8	1.17374	0.671954	2.06631	0.573287	27	27	23	23	15	17
1586	GSE411_WT_VS_SOCS3_KO_MACROPHAGE_DN	http://www.broadinstitute.org/gsea/msigdb/cards/GSE411_WT_VS_SOCS3_KO_MACROPHAGE_DN	200	25	1.06546	0.854377	1.32908	0.57337	172	168	164	163	62	71
1587	GSE43955_TH0_VS_TGFB_IL6_TH17_ACT_CD4_TCELL_42H_UP	http://www.broadinstitute.org/gsea/msigdb/cards/GSE43955_TH0_VS_TGFB_IL6_TH17_ACT_CD4_TCELL_42H_UP	200	19	1.06949	0.84625	1.35251	0.573837	152	151	143	140	41	44
1588	GSE39022_LN_VS_SPLEEN_DC_UP	http://www.broadinstitute.org/gsea/msigdb/cards/GSE39022_LN_VS_SPLEEN_DC_UP	200	20	1.06706	0.85082	1.3386	0.574098	161	159	156	155	52	57
1589	GSE13411_NAIVE_BCELL_VS_PLASMA_CELL_UP	http://www.broadinstitute.org/gsea/msigdb/cards/GSE13411_NAIVE_BCELL_VS_PLASMA_CELL_UP	200	12	1.16265	0.686525	1.98243	0.574872	30	30	26	26	18	17
1590	GSE27786_BCELL_VS_NKTCELL_UP	http://www.broadinstitute.org/gsea/msigdb/cards/GSE27786_BCELL_VS_NKTCELL_UP	200	23	1.07379	0.83709	1.37761	0.574917	135	130	129	129	58	51
1591	GSE16385_MONOCYTE_VS_12H_IL4_TREATED_MACROPHAGE_UP	http://www.broadinstitute.org/gsea/msigdb/cards/GSE16385_MONOCYTE_VS_12H_IL4_TREATED_MACROPHAGE_UP	200	11	1.09883	0.790592	1.53074	0.574973	78	78	69	68	36	31
1592	GSE35543_IN_VIVO_NTREG_VS_IN_VITRO_ITREG_UP	http://www.broadinstitute.org/gsea/msigdb/cards/GSE35543_IN_VIVO_NTREG_VS_IN_VITRO_ITREG_UP	199	29	1.05996	0.864083	1.30029	0.576226	198	194	198	195	107	114
1593	GSE17721_POLYIC_VS_GARDIQUIMOD_8H_BMDC_DN	http://www.broadinstitute.org/gsea/msigdb/cards/GSE17721_POLYIC_VS_GARDIQUIMOD_8H_BMDC_DN	200	11	1.1623	0.685626	1.98397	0.576413	30	30	27	26	22	22
1594	GSE17721_POLYIC_VS_PAM3CSK4_2H_BMDC_UP	http://www.broadinstitute.org/gsea/msigdb/cards/GSE17721_POLYIC_VS_PAM3CSK4_2H_BMDC_UP	200	13	1.13435	0.728875	1.7737	0.576554	43	43	38	37	33	29
1595	GSE2770_TGFB_AND_IL4_VS_IL12_TREATED_ACT_CD4_TCELL_6H_UP	http://www.broadinstitute.org/gsea/msigdb/cards/GSE2770_TGFB_AND_IL4_VS_IL12_TREATED_ACT_CD4_TCELL_6H_UP	200	17	1.09516	0.795911	1.50936	0.576718	83	82	76	74	54	46
1596	GSE41978_ID2_KO_VS_BIM_KO_KLRG1_LOW_EFFECTOR_CD8_TCELL_UP	http://www.broadinstitute.org/gsea/msigdb/cards/GSE41978_ID2_KO_VS_BIM_KO_KLRG1_LOW_EFFECTOR_CD8_TCELL_UP	200	28	1.09514	0.795701	1.50882	0.576848	80	80	75	75	37	44
1597	GSE21063_WT_VS_NFATC1_KO_BCELL_UP	http://www.broadinstitute.org/gsea/msigdb/cards/GSE21063_WT_VS_NFATC1_KO_BCELL_UP	200	29	1.06263	0.858261	1.31627	0.577246	189	182	174	170	100	83
1598	GSE12198_CTRL_VS_HIGH_IL2_STIM_NK_CELL_DN	http://www.broadinstitute.org/gsea/msigdb/cards/GSE12198_CTRL_VS_HIGH_IL2_STIM_NK_CELL_DN	200	14	1.11481	0.760396	1.63937	0.577762	58	57	50	50	33	36
1599	GSE17974_IL4_AND_ANTI_IL12_VS_UNTREATED_24H_ACT_CD4_TCELL_DN	http://www.broadinstitute.org/gsea/msigdb/cards/GSE17974_IL4_AND_ANTI_IL12_VS_UNTREATED_24H_ACT_CD4_TCELL_DN	200	10	1.09574	0.793598	1.51257	0.577821	77	76	79	79	35	36
1600	GSE17186_NAIVE_VS_CD21HIGH_TRANSITIONAL_BCELL_CORD_BLOOD_UP	http://www.broadinstitute.org/gsea/msigdb/cards/GSE17186_NAIVE_VS_CD21HIGH_TRANSITIONAL_BCELL_CORD_BLOOD_UP	200	24	1.09108	0.802519	1.48525	0.578002	89	87	84	80	54	37
1601	GSE21670_STAT3_KO_VS_WT_CD4_TCELL_UP	http://www.broadinstitute.org/gsea/msigdb/cards/GSE21670_STAT3_KO_VS_WT_CD4_TCELL_UP	199	24	1.08138	0.820479	1.42593	0.578384	110	107	106	103	59	56
1602	GSE5679_CTRL_VS_RARA_AGONIST_AM580_TREATED_DC_DN	http://www.broadinstitute.org/gsea/msigdb/cards/GSE5679_CTRL_VS_RARA_AGONIST_AM580_TREATED_DC_DN	200	19	1.05601	0.871244	1.28005	0.578441	222	220	225	220	43	36
1603	GSE339_CD4POS_VS_CD8POS_DC_UP	http://www.broadinstitute.org/gsea/msigdb/cards/GSE339_CD4POS_VS_CD8POS_DC_UP	200	26	1.09524	0.793247	1.51253	0.579869	80	77	80	78	48	45
1604	GSE4984_UNTREATED_VS_VEHICLE_CTRL_TREATED_DC_UP	http://www.broadinstitute.org/gsea/msigdb/cards/GSE4984_UNTREATED_VS_VEHICLE_CTRL_TREATED_DC_UP	149	17	1.11198	0.76223	1.62248	0.580872	57	56	58	57	35	34
1605	GSE7596_AKT_TRANSD_VS_CTRL_CD4_TCONV_WITH_TGFB_DN	http://www.broadinstitute.org/gsea/msigdb/cards/GSE7596_AKT_TRANSD_VS_CTRL_CD4_TCONV_WITH_TGFB_DN	117	12	1.08255	0.816062	1.43756	0.582174	103	103	95	95	44	51
1606	GSE17974_0H_VS_1H_IN_VITRO_ACT_CD4_TCELL_DN	http://www.broadinstitute.org/gsea/msigdb/cards/GSE17974_0H_VS_1H_IN_VITRO_ACT_CD4_TCELL_DN	200	16	1.07041	0.838944	1.36647	0.584087	141	139	131	131	49	48
1607	GSE7568_IL4_TGFB_DEXAMETHASONE_VS_IL4_TGFB_TREATED_MACROPHAGE_DN	http://www.broadinstitute.org/gsea/msigdb/cards/GSE7568_IL4_TGFB_DEXAMETHASONE_VS_IL4_TGFB_TREATED_MACROPHAGE_DN	174	12	1.16285	0.676069	2.0045	0.584158	27	27	26	26	15	13
1608	GSE13411_NAIVE_VS_MEMORY_BCELL_DN	http://www.broadinstitute.org/gsea/msigdb/cards/GSE13411_NAIVE_VS_MEMORY_BCELL_DN	200	23	1.0951	0.790657	1.51831	0.584382	78	77	73	73	37	37
1609	GSE2770_UNTREATED_VS_TGFB_AND_IL12_TREATED_ACT_CD4_TCELL_48H_UP	http://www.broadinstitute.org/gsea/msigdb/cards/GSE2770_UNTREATED_VS_TGFB_AND_IL12_TREATED_ACT_CD4_TCELL_48H_UP	199	15	1.112	0.759132	1.62961	0.584941	55	55	56	55	42	35
1610	GSE360_HIGH_VS_LOW_DOSE_B_MALAYI_MAC_UP	http://www.broadinstitute.org/gsea/msigdb/cards/GSE360_HIGH_VS_LOW_DOSE_B_MALAYI_MAC_UP	200	25	1.07762	0.822774	1.41276	0.587129	125	114	108	105	70	77
1611	GSE2706_R848_VS_LPS_2H_STIM_DC_DN	http://www.broadinstitute.org/gsea/msigdb/cards/GSE2706_R848_VS_LPS_2H_STIM_DC_DN	200	20	1.07333	0.830824	1.38627	0.587574	123	120	128	125	38	43
1612	GSE17301_CTRL_VS_48H_IFNA2_STIM_CD8_TCELL_DN	http://www.broadinstitute.org/gsea/msigdb/cards/GSE17301_CTRL_VS_48H_IFNA2_STIM_CD8_TCELL_DN	200	19	1.07716	0.823018	1.40921	0.587633	109	109	118	116	31	43
1613	GSE3982_BASOPHIL_VS_CENT_MEMORY_CD4_TCELL_DN	http://www.broadinstitute.org/gsea/msigdb/cards/GSE3982_BASOPHIL_VS_CENT_MEMORY_CD4_TCELL_DN	200	27	1.08661	0.804516	1.46872	0.587825	92	90	86	86	65	50
1614	GSE17721_LPS_VS_GARDIQUIMOD_24H_BMDC_DN	http://www.broadinstitute.org/gsea/msigdb/cards/GSE17721_LPS_VS_GARDIQUIMOD_24H_BMDC_DN	200	14	1.11114	0.758182	1.63112	0.588539	56	56	54	52	27	25
1615	GSE21927_SPLEEN_VS_4T1_TUMOR_MONOCYTE_BALBC_UP	http://www.broadinstitute.org/gsea/msigdb/cards/GSE21927_SPLEEN_VS_4T1_TUMOR_MONOCYTE_BALBC_UP	196	15	1.10409	0.770784	1.58402	0.588902	63	63	60	59	46	36
1616	GSE7852_LN_VS_FAT_TREG_UP	http://www.broadinstitute.org/gsea/msigdb/cards/GSE7852_LN_VS_FAT_TREG_UP	200	22	1.07792	0.820952	1.41652	0.589129	114	111	105	103	43	47
1617	GSE22229_UNTREATED_VS_IMMUNOSUPP_THERAPY_RENAL_TRANSPLANT_PATIENT_PBMC_UP	http://www.broadinstitute.org/gsea/msigdb/cards/GSE22229_UNTREATED_VS_IMMUNOSUPP_THERAPY_RENAL_TRANSPLANT_PATIENT_PBMC_UP	200	18	1.08943	0.797833	1.48887	0.5897	84	84	80	80	35	36
1618	GSE11961_PLASMA_CELL_DAY7_VS_MEMORY_BCELL_DAY40_DN	http://www.broadinstitute.org/gsea/msigdb/cards/GSE11961_PLASMA_CELL_DAY7_VS_MEMORY_BCELL_DAY40_DN	200	16	1.06675	0.843001	1.34976	0.590182	144	144	152	149	46	30
1619	GSE21670_UNTREATED_VS_IL6_TREATED_STAT3_KO_CD4_TCELL_DN	http://www.broadinstitute.org/gsea/msigdb/cards/GSE21670_UNTREATED_VS_IL6_TREATED_STAT3_KO_CD4_TCELL_DN	197	16	1.13899	0.70879	1.83749	0.5904	38	37	33	33	31	23
1620	GSE42724_NAIVE_VS_MEMORY_BCELL_UP	http://www.broadinstitute.org/gsea/msigdb/cards/GSE42724_NAIVE_VS_MEMORY_BCELL_UP	200	20	1.13897	0.708345	1.83731	0.590681	37	36	33	33	34	28
1621	GSE29618_MONOCYTE_VS_PDC_UP	http://www.broadinstitute.org/gsea/msigdb/cards/GSE29618_MONOCYTE_VS_PDC_UP	200	28	1.08563	0.804621	1.46622	0.590751	95	92	86	86	61	53
1622	GSE43955_TH0_VS_TGFB_IL6_TH17_ACT_CD4_TCELL_4H_DN	http://www.broadinstitute.org/gsea/msigdb/cards/GSE43955_TH0_VS_TGFB_IL6_TH17_ACT_CD4_TCELL_4H_DN	199	26	1.0742	0.827084	1.39538	0.591191	117	117	118	116	40	39
1623	GSE8515_IL1_VS_IL6_4H_STIM_MAC_UP	http://www.broadinstitute.org/gsea/msigdb/cards/GSE8515_IL1_VS_IL6_4H_STIM_MAC_UP	200	14	1.1568	0.67853	1.98196	0.591958	29	29	26	26	22	17
1624	GSE2405_0H_VS_12H_A_PHAGOCYTOPHILUM_STIM_NEUTROPHIL_UP	http://www.broadinstitute.org/gsea/msigdb/cards/GSE2405_0H_VS_12H_A_PHAGOCYTOPHILUM_STIM_NEUTROPHIL_UP	200	20	1.12489	0.730888	1.73648	0.592376	44	44	41	40	30	32
1625	GSE13411_PLASMA_CELL_VS_MEMORY_BCELL_UP	http://www.broadinstitute.org/gsea/msigdb/cards/GSE13411_PLASMA_CELL_VS_MEMORY_BCELL_UP	200	33	1.06489	0.845829	1.34129	0.592569	157	155	152	148	82	67
1626	GSE33162_UNTREATED_VS_4H_LPS_STIM_HDAC3_KO_MACROPHAGE_UP	http://www.broadinstitute.org/gsea/msigdb/cards/GSE33162_UNTREATED_VS_4H_LPS_STIM_HDAC3_KO_MACROPHAGE_UP	200	17	1.12172	0.73575	1.71462	0.593118	46	46	42	42	23	20
1627	GSE360_LOW_DOSE_B_MALAYI_VS_M_TUBERCULOSIS_MAC_UP	http://www.broadinstitute.org/gsea/msigdb/cards/GSE360_LOW_DOSE_B_MALAYI_VS_M_TUBERCULOSIS_MAC_UP	200	21	1.07655	0.821122	1.41258	0.593451	119	113	108	106	66	56
1628	GSE21379_TFH_VS_NON_TFH_CD4_TCELL_UP	http://www.broadinstitute.org/gsea/msigdb/cards/GSE21379_TFH_VS_NON_TFH_CD4_TCELL_UP	200	17	1.07294	0.827389	1.39199	0.59524	121	120	120	116	56	55
1629	GSE33162_UNTREATED_VS_4H_LPS_STIM_HDAC3_HET_MACROPHAGE_UP	http://www.broadinstitute.org/gsea/msigdb/cards/GSE33162_UNTREATED_VS_4H_LPS_STIM_HDAC3_HET_MACROPHAGE_UP	200	19	1.1026	0.768711	1.5844	0.595439	63	63	60	58	45	47
1630	GSE17721_POLYIC_VS_CPG_2H_BMDC_UP	http://www.broadinstitute.org/gsea/msigdb/cards/GSE17721_POLYIC_VS_CPG_2H_BMDC_UP	200	15	1.0882	0.796691	1.48943	0.595472	88	87	77	76	48	46
1631	GSE18791_CTRL_VS_NEWCASTLE_VIRUS_DC_14H_DN	http://www.broadinstitute.org/gsea/msigdb/cards/GSE18791_CTRL_VS_NEWCASTLE_VIRUS_DC_14H_DN	200	16	1.08357	0.805123	1.45875	0.59596	92	91	90	90	34	39
1632	GSE37532_WT_VS_PPARG_KO_LN_TREG_UP	http://www.broadinstitute.org/gsea/msigdb/cards/GSE37532_WT_VS_PPARG_KO_LN_TREG_UP	173	17	1.0809	0.810494	1.44242	0.596151	99	98	94	94	40	35
1633	GSE29618_MONOCYTE_VS_MDC_DAY7_FLU_VACCINE_UP	http://www.broadinstitute.org/gsea/msigdb/cards/GSE29618_MONOCYTE_VS_MDC_DAY7_FLU_VACCINE_UP	200	35	1.06158	0.851028	1.32511	0.596341	176	173	158	157	100	87
1634	GSE41867_NAIVE_VS_DAY15_LCMV_CONE13_EFFECTOR_CD8_TCELL_DN	http://www.broadinstitute.org/gsea/msigdb/cards/GSE41867_NAIVE_VS_DAY15_LCMV_CONE13_EFFECTOR_CD8_TCELL_DN	200	13	1.07287	0.826821	1.39244	0.596358	119	119	119	118	27	27
1635	GSE11961_PLASMA_CELL_DAY7_VS_MEMORY_BCELL_DAY40_UP	http://www.broadinstitute.org/gsea/msigdb/cards/GSE11961_PLASMA_CELL_DAY7_VS_MEMORY_BCELL_DAY40_UP	200	20	1.06549	0.842351	1.34855	0.596722	153	150	140	140	54	49
1636	GSE45837_WT_VS_GFI1_KO_PDC_UP	http://www.broadinstitute.org/gsea/msigdb/cards/GSE45837_WT_VS_GFI1_KO_PDC_UP	200	22	1.08288	0.805606	1.4562	0.597384	93	92	92	90	47	48
1637	GSE2770_IL12_ACT_VS_ACT_CD4_TCELL_48H_UP	http://www.broadinstitute.org/gsea/msigdb/cards/GSE2770_IL12_ACT_VS_ACT_CD4_TCELL_48H_UP	200	16	1.08819	0.794511	1.49024	0.597798	82	80	82	82	29	29
1638	GSE6674_CPG_VS_CPG_AND_ANTI_IGM_STIM_BCELL_DN	http://www.broadinstitute.org/gsea/msigdb/cards/GSE6674_CPG_VS_CPG_AND_ANTI_IGM_STIM_BCELL_DN	200	14	1.1335	0.711045	1.81414	0.598139	39	38	35	34	25	29
1639	GSE7460_TREG_VS_TCONV_ACT_WITH_TGFB_UP	http://www.broadinstitute.org/gsea/msigdb/cards/GSE7460_TREG_VS_TCONV_ACT_WITH_TGFB_UP	200	19	1.06823	0.834945	1.36677	0.599238	135	132	137	133	74	76
1640	GSE29949_DC_BRAIN_VS_MONOCYTE_BONE_MARROW_DN	http://www.broadinstitute.org/gsea/msigdb/cards/GSE29949_DC_BRAIN_VS_MONOCYTE_BONE_MARROW_DN	200	31	1.06646	0.838681	1.35721	0.599761	150	146	135	132	89	71
1641	GSE14769_UNSTIM_VS_360MIN_LPS_BMDM_DN	http://www.broadinstitute.org/gsea/msigdb/cards/GSE14769_UNSTIM_VS_360MIN_LPS_BMDM_DN	200	20	1.05929	0.854019	1.31444	0.600163	181	178	171	168	46	48
1642	GSE11961_FOLLICULAR_BCELL_VS_MARGINAL_ZONE_BCELL_UP	http://www.broadinstitute.org/gsea/msigdb/cards/GSE11961_FOLLICULAR_BCELL_VS_MARGINAL_ZONE_BCELL_UP	200	19	1.10835	0.753319	1.63397	0.601292	56	55	51	51	41	36
1643	GSE24142_ADULT_VS_FETAL_DN2_THYMOCYTE_DN	http://www.broadinstitute.org/gsea/msigdb/cards/GSE24142_ADULT_VS_FETAL_DN2_THYMOCYTE_DN	200	23	1.09006	0.788199	1.50858	0.601819	78	77	74	74	37	37
1644	GSE44732_UNSTIM_VS_IL27_STIM_IMATURE_DC_UP	http://www.broadinstitute.org/gsea/msigdb/cards/GSE44732_UNSTIM_VS_IL27_STIM_IMATURE_DC_UP	200	13	1.10249	0.763887	1.59354	0.601876	61	60	56	56	39	35
1645	GSE2585_CTEC_VS_THYMIC_DC_DN	http://www.broadinstitute.org/gsea/msigdb/cards/GSE2585_CTEC_VS_THYMIC_DC_DN	198	24	1.05052	0.8725	1.26526	0.602899	249	243	230	228	90	91
1646	GSE7460_WT_VS_FOXP3_HET_ACT_TCONV_UP	http://www.broadinstitute.org/gsea/msigdb/cards/GSE7460_WT_VS_FOXP3_HET_ACT_TCONV_UP	200	20	1.09043	0.786727	1.51378	0.603194	81	78	77	71	42	39
1647	GSE23114_PERITONEAL_CAVITY_B1A_BCELL_VS_SPLEEN_BCELL_IN_SLE2C1_MOUSE_UP	http://www.broadinstitute.org/gsea/msigdb/cards/GSE23114_PERITONEAL_CAVITY_B1A_BCELL_VS_SPLEEN_BCELL_IN_SLE2C1_MOUSE_UP	200	29	1.06949	0.829508	1.37967	0.604205	127	127	124	121	57	50
1648	GSE24634_NAIVE_CD4_TCELL_VS_DAY10_IL4_CONV_TREG_UP	http://www.broadinstitute.org/gsea/msigdb/cards/GSE24634_NAIVE_CD4_TCELL_VS_DAY10_IL4_CONV_TREG_UP	200	14	1.07312	0.820824	1.40359	0.605568	113	113	110	109	30	21
1649	GSE45365_CTRL_VS_MCMV_INFECTION_NK_CELL_UP	http://www.broadinstitute.org/gsea/msigdb/cards/GSE45365_CTRL_VS_MCMV_INFECTION_NK_CELL_UP	200	27	1.05884	0.851896	1.31628	0.606167	175	172	170	169	91	93
1650	GSE36527_CD62L_HIGH_VS_CD62L_LOW_TREG_CD69_NEG_KLRG1_NEG_DN	http://www.broadinstitute.org/gsea/msigdb/cards/GSE36527_CD62L_HIGH_VS_CD62L_LOW_TREG_CD69_NEG_KLRG1_NEG_DN	200	18	1.06887	0.829007	1.37926	0.607512	129	128	119	118	44	41
1651	GSE33162_HDAC3_KO_VS_HDAC3_KO_4H_LPS_STIM_MACROPHAGE_DN	http://www.broadinstitute.org/gsea/msigdb/cards/GSE33162_HDAC3_KO_VS_HDAC3_KO_4H_LPS_STIM_MACROPHAGE_DN	200	21	1.05987	0.848181	1.32483	0.608914	167	165	164	159	66	71
1652	GSE5455_HEALTHY_VS_TUMOR_BEARING_MOUSE_SPLEEN_MONOCYTE_24H_INCUBATION_DN	http://www.broadinstitute.org/gsea/msigdb/cards/GSE5455_HEALTHY_VS_TUMOR_BEARING_MOUSE_SPLEEN_MONOCYTE_24H_INCUBATION_DN	200	12	1.10307	0.756346	1.60984	0.609722	57	56	56	55	20	18
1653	GSE24634_TREG_VS_TCONV_POST_DAY5_IL4_CONVERSION_DN	http://www.broadinstitute.org/gsea/msigdb/cards/GSE24634_TREG_VS_TCONV_POST_DAY5_IL4_CONVERSION_DN	200	35	1.06591	0.834104	1.36268	0.609764	137	135	131	130	70	67
1654	GSE17721_LPS_VS_GARDIQUIMOD_24H_BMDC_UP	http://www.broadinstitute.org/gsea/msigdb/cards/GSE17721_LPS_VS_GARDIQUIMOD_24H_BMDC_UP	200	28	1.05546	0.857595	1.29909	0.610142	190	188	188	187	74	67
1655	GSE2405_0H_VS_6H_A_PHAGOCYTOPHILUM_STIM_NEUTROPHIL_DN	http://www.broadinstitute.org/gsea/msigdb/cards/GSE2405_0H_VS_6H_A_PHAGOCYTOPHILUM_STIM_NEUTROPHIL_DN	193	26	1.0646	0.836779	1.3548	0.61016	141	140	138	137	57	51
1656	GSE4142_NAIVE_VS_MEMORY_BCELL_DN	http://www.broadinstitute.org/gsea/msigdb/cards/GSE4142_NAIVE_VS_MEMORY_BCELL_DN	199	28	1.07895	0.805526	1.44712	0.610406	104	98	94	88	53	49
1657	GSE12839_CTRL_VS_IL12_TREATED_PBMC_DN	http://www.broadinstitute.org/gsea/msigdb/cards/GSE12839_CTRL_VS_IL12_TREATED_PBMC_DN	117	14	1.08922	0.783425	1.51657	0.611143	75	75	69	69	26	26
1658	GSE1460_CD4_THYMOCYTE_VS_NAIVE_CD4_TCELL_CORD_BLOOD_UP	http://www.broadinstitute.org/gsea/msigdb/cards/GSE1460_CD4_THYMOCYTE_VS_NAIVE_CD4_TCELL_CORD_BLOOD_UP	200	27	1.06469	0.836044	1.35653	0.611246	146	140	137	133	71	67
1659	GSE17721_PAM3CSK4_VS_CPG_24H_BMDC_UP	http://www.broadinstitute.org/gsea/msigdb/cards/GSE17721_PAM3CSK4_VS_CPG_24H_BMDC_UP	200	25	1.06264	0.840412	1.34416	0.611646	150	149	145	143	65	58
1660	GSE30971_CTRL_VS_LPS_STIM_MACROPHAGE_WBP7_KO_4H_DN	http://www.broadinstitute.org/gsea/msigdb/cards/GSE30971_CTRL_VS_LPS_STIM_MACROPHAGE_WBP7_KO_4H_DN	199	20	1.05997	0.846535	1.32794	0.611686	170	166	157	154	72	54
1661	GSE9946_MATURE_STIMULATORY_VS_PROSTAGLANDINE2_TREATED_MATURE_DC_DN	http://www.broadinstitute.org/gsea/msigdb/cards/GSE9946_MATURE_STIMULATORY_VS_PROSTAGLANDINE2_TREATED_MATURE_DC_DN	127	15	1.1197	0.722898	1.74081	0.612401	44	43	38	38	31	29
1662	GSE3920_IFNB_VS_IFNG_TREATED_ENDOTHELIAL_CELL_UP	http://www.broadinstitute.org/gsea/msigdb/cards/GSE3920_IFNB_VS_IFNG_TREATED_ENDOTHELIAL_CELL_UP	164	18	1.08207	0.797024	1.47022	0.612873	87	87	85	83	57	45
1663	GSE37301_HEMATOPOIETIC_STEM_CELL_VS_PRO_BCELL_UP	http://www.broadinstitute.org/gsea/msigdb/cards/GSE37301_HEMATOPOIETIC_STEM_CELL_VS_PRO_BCELL_UP	200	25	1.05222	0.863677	1.28194	0.613175	211	207	211	208	63	51
1664	GSE339_CD8POS_VS_CD4CD8DN_DC_UP	http://www.broadinstitute.org/gsea/msigdb/cards/GSE339_CD8POS_VS_CD4CD8DN_DC_UP	200	26	1.06201	0.840798	1.34164	0.6134	148	148	147	147	42	45
1665	GSE37416_12H_VS_48H_F_TULARENSIS_LVS_NEUTROPHIL_UP	http://www.broadinstitute.org/gsea/msigdb/cards/GSE37416_12H_VS_48H_F_TULARENSIS_LVS_NEUTROPHIL_UP	199	15	1.11547	0.729629	1.70991	0.61352	62	45	56	41	15	11
1666	GSE24634_TREG_VS_TCONV_POST_DAY10_IL4_CONVERSION_DN	http://www.broadinstitute.org/gsea/msigdb/cards/GSE24634_TREG_VS_TCONV_POST_DAY10_IL4_CONVERSION_DN	200	39	1.05573	0.854498	1.30458	0.615048	185	182	179	178	75	59
1667	GSE5099_DAY3_VS_DAY7_MCSF_TREATED_MACROPHAGE_UP	http://www.broadinstitute.org/gsea/msigdb/cards/GSE5099_DAY3_VS_DAY7_MCSF_TREATED_MACROPHAGE_UP	199	18	1.09296	0.772276	1.54811	0.615501	68	67	66	65	42	38
1668	GSE5589_UNSTIM_VS_45MIN_LPS_STIM_MACROPHAGE_DN	http://www.broadinstitute.org/gsea/msigdb/cards/GSE5589_UNSTIM_VS_45MIN_LPS_STIM_MACROPHAGE_DN	200	14	1.12517	0.709572	1.78913	0.615511	38	38	35	35	24	19
1669	GSE9650_GP33_VS_GP276_LCMV_SPECIFIC_EXHAUSTED_CD8_TCELL_UP	http://www.broadinstitute.org/gsea/msigdb/cards/GSE9650_GP33_VS_GP276_LCMV_SPECIFIC_EXHAUSTED_CD8_TCELL_UP	200	34	1.05376	0.858501	1.29339	0.616221	201	192	203	196	76	58
1670	GSE22025_UNTREATED_VS_TGFB1_AND_PROGESTERONE_TREATED_CD4_TCELL_UP	http://www.broadinstitute.org/gsea/msigdb/cards/GSE22025_UNTREATED_VS_TGFB1_AND_PROGESTERONE_TREATED_CD4_TCELL_UP	200	27	1.05764	0.849382	1.31718	0.616246	169	169	169	166	66	74
1671	GSE29618_PRE_VS_DAY7_POST_LAIV_FLU_VACCINE_MDC_DN	http://www.broadinstitute.org/gsea/msigdb/cards/GSE29618_PRE_VS_DAY7_POST_LAIV_FLU_VACCINE_MDC_DN	200	19	1.07185	0.816387	1.40756	0.617063	108	108	110	107	49	51
1672	GSE40685_TREG_VS_FOXP3_KO_TREG_PRECURSOR_DN	http://www.broadinstitute.org/gsea/msigdb/cards/GSE40685_TREG_VS_FOXP3_KO_TREG_PRECURSOR_DN	197	23	1.0747	0.81018	1.4265	0.61707	105	102	97	97	60	55
1673	GSE14415_INDUCED_VS_NATURAL_TREG_DN	http://www.broadinstitute.org/gsea/msigdb/cards/GSE14415_INDUCED_VS_NATURAL_TREG_DN	178	24	1.05534	0.854062	1.30405	0.61758	181	180	184	183	78	66
1674	GSE11057_CD4_CENT_MEM_VS_PBMC_DN	http://www.broadinstitute.org/gsea/msigdb/cards/GSE11057_CD4_CENT_MEM_VS_PBMC_DN	199	19	1.08085	0.796067	1.46882	0.618089	88	87	82	82	39	31
1675	GSE24142_EARLY_THYMIC_PROGENITOR_VS_DN2_THYMOCYTE_ADULT_UP	http://www.broadinstitute.org/gsea/msigdb/cards/GSE24142_EARLY_THYMIC_PROGENITOR_VS_DN2_THYMOCYTE_ADULT_UP	200	34	1.06978	0.820148	1.39611	0.618612	117	115	111	110	53	59
1676	GSE3920_UNTREATED_VS_IFNA_TREATED_ENDOTHELIAL_CELL_UP	http://www.broadinstitute.org/gsea/msigdb/cards/GSE3920_UNTREATED_VS_IFNA_TREATED_ENDOTHELIAL_CELL_UP	174	20	1.08439	0.787808	1.4945	0.619095	80	80	74	74	39	33
1677	GSE360_DC_VS_MAC_L_DONOVANI_UP	http://www.broadinstitute.org/gsea/msigdb/cards/GSE360_DC_VS_MAC_L_DONOVANI_UP	200	24	1.07961	0.79733	1.46247	0.619979	92	88	88	86	48	39
1678	GSE27670_CTRL_VS_LMP1_TRANSDUCED_GC_BCELL_DN	http://www.broadinstitute.org/gsea/msigdb/cards/GSE27670_CTRL_VS_LMP1_TRANSDUCED_GC_BCELL_DN	200	37	1.07325	0.810903	1.42138	0.620912	104	104	101	99	69	61
1679	GSE29949_CD8_NEG_DC_SPLEEN_VS_MONOCYTE_BONE_MARROW_DN	http://www.broadinstitute.org/gsea/msigdb/cards/GSE29949_CD8_NEG_DC_SPLEEN_VS_MONOCYTE_BONE_MARROW_DN	199	25	1.05893	0.843679	1.32959	0.6213	160	159	159	153	78	70
1680	GSE24210_CTRL_VS_IL35_TREATED_TCONV_CD4_TCELL_DN	http://www.broadinstitute.org/gsea/msigdb/cards/GSE24210_CTRL_VS_IL35_TREATED_TCONV_CD4_TCELL_DN	200	20	1.07688	0.80236	1.44568	0.621364	96	93	94	93	44	39
1681	GSE7852_TREG_VS_TCONV_FAT_DN	http://www.broadinstitute.org/gsea/msigdb/cards/GSE7852_TREG_VS_TCONV_FAT_DN	200	19	1.08112	0.792856	1.47582	0.621924	85	85	80	79	42	46
1682	GSE35825_UNTREATED_VS_IFNG_STIM_MACROPHAGE_UP	http://www.broadinstitute.org/gsea/msigdb/cards/GSE35825_UNTREATED_VS_IFNG_STIM_MACROPHAGE_UP	200	19	1.17298	0.619954	2.23527	0.622736	20	20	20	18	15	19
1683	GSE40274_CTRL_VS_FOXP3_AND_GATA1_TRANSDUCED_ACTIVATED_CD4_TCELL_DN	http://www.broadinstitute.org/gsea/msigdb/cards/GSE40274_CTRL_VS_FOXP3_AND_GATA1_TRANSDUCED_ACTIVATED_CD4_TCELL_DN	145	13	1.13909	0.676882	1.92389	0.623096	30	30	28	28	19	20
1684	GSE15659_NAIVE_CD4_TCELL_VS_RESTING_TREG_UP	http://www.broadinstitute.org/gsea/msigdb/cards/GSE15659_NAIVE_CD4_TCELL_VS_RESTING_TREG_UP	200	22	1.06624	0.825403	1.37795	0.623257	127	124	124	120	63	62
1685	GSE17721_POLYIC_VS_PAM3CSK4_12H_BMDC_DN	http://www.broadinstitute.org/gsea/msigdb/cards/GSE17721_POLYIC_VS_PAM3CSK4_12H_BMDC_DN	200	18	1.0563	0.848649	1.31529	0.623762	176	172	165	163	51	62
1686	GSE17721_CTRL_VS_GARDIQUIMOD_2H_BMDC_DN	http://www.broadinstitute.org/gsea/msigdb/cards/GSE17721_CTRL_VS_GARDIQUIMOD_2H_BMDC_DN	200	16	1.10078	0.74931	1.61801	0.623917	54	54	56	53	28	29
1687	GSE22886_NAIVE_VS_IGM_MEMORY_BCELL_UP	http://www.broadinstitute.org/gsea/msigdb/cards/GSE22886_NAIVE_VS_IGM_MEMORY_BCELL_UP	200	15	1.07605	0.802289	1.44474	0.624516	97	95	88	88	44	40
1688	GSE13522_WT_VS_IFNAR_KO_SKIN_DN	http://www.broadinstitute.org/gsea/msigdb/cards/GSE13522_WT_VS_IFNAR_KO_SKIN_DN	176	20	1.08597	0.780247	1.51341	0.624748	75	75	70	70	50	43
1689	GSE7219_UNSTIM_VS_LPS_AND_ANTI_CD40_STIM_DC_UP	http://www.broadinstitute.org/gsea/msigdb/cards/GSE7219_UNSTIM_VS_LPS_AND_ANTI_CD40_STIM_DC_UP	171	10	1.19944	0.575276	2.52013	0.625741	15	15	14	14	12	9
1690	GSE360_L_MAJOR_VS_M_TUBERCULOSIS_MAC_DN	http://www.broadinstitute.org/gsea/msigdb/cards/GSE360_L_MAJOR_VS_M_TUBERCULOSIS_MAC_DN	200	22	1.06815	0.819292	1.39331	0.625971	117	115	110	110	56	49
1691	GSE19888_ADENOSINE_A3R_INH_PRETREAT_AND_ACT_BY_A3R_VS_TCELL_MEMBRANES_ACT_MAST_CELL_UP	http://www.broadinstitute.org/gsea/msigdb/cards/GSE19888_ADENOSINE_A3R_INH_PRETREAT_AND_ACT_BY_A3R_VS_TCELL_MEMBRANES_ACT_MAST_CELL_UP	200	16	1.09766	0.754305	1.59997	0.626073	59	58	54	54	39	34
1692	GSE2706_UNSTIM_VS_8H_R848_DC_DN	http://www.broadinstitute.org/gsea/msigdb/cards/GSE2706_UNSTIM_VS_8H_R848_DC_DN	200	9	1.08755	0.775217	1.52725	0.626736	72	71	67	67	52	55
1693	GSE21670_TGFB_VS_IL6_TREATED_CD4_TCELL_DN	http://www.broadinstitute.org/gsea/msigdb/cards/GSE21670_TGFB_VS_IL6_TREATED_CD4_TCELL_DN	199	20	1.09279	0.764249	1.56621	0.626767	65	65	58	58	46	45
1694	GSE7548_NAIVE_VS_DAY7_PCC_IMMUNIZATION_CD4_TCELL_UP	http://www.broadinstitute.org/gsea/msigdb/cards/GSE7548_NAIVE_VS_DAY7_PCC_IMMUNIZATION_CD4_TCELL_UP	200	26	1.06726	0.820413	1.3888	0.627398	117	116	115	113	50	44
1695	GSE19888_CTRL_VS_A3R_ACTIVATION_MAST_CELL_DN	http://www.broadinstitute.org/gsea/msigdb/cards/GSE19888_CTRL_VS_A3R_ACTIVATION_MAST_CELL_DN	200	16	1.04957	0.862953	1.277	0.628135	222	218	212	204	79	71
1696	GSE37605_NOD_VS_C57BL6_IRES_GFP_TREG_DN	http://www.broadinstitute.org/gsea/msigdb/cards/GSE37605_NOD_VS_C57BL6_IRES_GFP_TREG_DN	153	19	1.07211	0.808622	1.42334	0.628638	107	106	95	95	41	29
1697	GSE7218_UNSTIM_VS_ANTIGEN_STIM_THROUGH_IGG_BCELL_DN	http://www.broadinstitute.org/gsea/msigdb/cards/GSE7218_UNSTIM_VS_ANTIGEN_STIM_THROUGH_IGG_BCELL_DN	166	17	1.08682	0.775276	1.5249	0.628681	71	71	68	68	22	24
1698	KAECH_NAIVE_VS_MEMORY_CD8_TCELL_UP	http://www.broadinstitute.org/gsea/msigdb/cards/KAECH_NAIVE_VS_MEMORY_CD8_TCELL_UP	200	19	1.06151	0.832841	1.35394	0.629677	143	141	132	130	35	43
1699	GSE3039_CD4_TCELL_VS_B2_BCELL_DN	http://www.broadinstitute.org/gsea/msigdb/cards/GSE3039_CD4_TCELL_VS_B2_BCELL_DN	200	14	1.14379	0.662283	1.99036	0.629794	28	28	24	24	16	18
1700	GSE32034_LY6C_HIGH_VS_LOW_ROSIGLIZATONE_TREATED_MONOCYTE_DN	http://www.broadinstitute.org/gsea/msigdb/cards/GSE32034_LY6C_HIGH_VS_LOW_ROSIGLIZATONE_TREATED_MONOCYTE_DN	200	19	1.07113	0.809287	1.41859	0.630706	103	103	98	98	37	37
1701	GSE32423_CTRL_VS_IL7_IL4_MEMORY_CD8_TCELL_UP	http://www.broadinstitute.org/gsea/msigdb/cards/GSE32423_CTRL_VS_IL7_IL4_MEMORY_CD8_TCELL_UP	200	8	1.12828	0.688564	1.85362	0.631101	35	33	31	31	23	20
1702	GSE40274_IRF4_VS_FOXP3_AND_IRF4_TRANSDUCED_ACTIVATED_CD4_TCELL_UP	http://www.broadinstitute.org/gsea/msigdb/cards/GSE40274_IRF4_VS_FOXP3_AND_IRF4_TRANSDUCED_ACTIVATED_CD4_TCELL_UP	173	18	1.08741	0.772221	1.53425	0.631366	71	71	64	64	36	29
1703	GSE5503_LIVER_DC_VS_SPLEEN_DC_ACTIVATED_ALLOGENIC_TCELL_DN	http://www.broadinstitute.org/gsea/msigdb/cards/GSE5503_LIVER_DC_VS_SPLEEN_DC_ACTIVATED_ALLOGENIC_TCELL_DN	200	14	1.12229	0.700216	1.80663	0.631586	41	38	34	34	23	12
1704	GSE30083_SP1_VS_SP2_THYMOCYTE_UP	http://www.broadinstitute.org/gsea/msigdb/cards/GSE30083_SP1_VS_SP2_THYMOCYTE_UP	200	25	1.08124	0.78539	1.49028	0.63187	83	80	75	75	48	40
1705	GSE16697_CD4_TCELL_VS_TFH_CD4_TCELL_DN	http://www.broadinstitute.org/gsea/msigdb/cards/GSE16697_CD4_TCELL_VS_TFH_CD4_TCELL_DN	200	23	1.06167	0.830763	1.35676	0.63215	134	134	137	136	41	37
1706	GSE17721_CPG_VS_GARDIQUIMOD_4H_BMDC_DN	http://www.broadinstitute.org/gsea/msigdb/cards/GSE17721_CPG_VS_GARDIQUIMOD_4H_BMDC_DN	200	16	1.15145	0.646731	2.07293	0.63226	26	26	21	21	20	17
1707	GSE17721_CTRL_VS_LPS_4H_BMDC_DN	http://www.broadinstitute.org/gsea/msigdb/cards/GSE17721_CTRL_VS_LPS_4H_BMDC_DN	200	16	1.05776	0.840148	1.33186	0.632515	152	151	151	150	54	35
1708	GSE13485_CTRL_VS_DAY3_YF17D_VACCINE_PBMC_UP	http://www.broadinstitute.org/gsea/msigdb/cards/GSE13485_CTRL_VS_DAY3_YF17D_VACCINE_PBMC_UP	199	10	1.11863	0.706122	1.7789	0.632709	39	39	35	35	22	17
1709	GSE17721_LPS_VS_GARDIQUIMOD_8H_BMDC_UP	http://www.broadinstitute.org/gsea/msigdb/cards/GSE17721_LPS_VS_GARDIQUIMOD_8H_BMDC_UP	200	20	1.08273	0.781037	1.5017	0.632974	76	76	75	75	38	37
1710	GSE21927_SPLEEN_VS_TUMOR_MONOCYTE_C57BL6_DN	http://www.broadinstitute.org/gsea/msigdb/cards/GSE21927_SPLEEN_VS_TUMOR_MONOCYTE_C57BL6_DN	199	15	1.08523	0.775133	1.52102	0.633492	71	71	69	67	33	47
1711	GSE17721_CTRL_VS_POLYIC_1H_BMDC_UP	http://www.broadinstitute.org/gsea/msigdb/cards/GSE17721_CTRL_VS_POLYIC_1H_BMDC_UP	200	21	1.06409	0.824109	1.37453	0.633632	125	124	119	119	46	42
1712	GSE36888_STAT5_AB_KNOCKIN_VS_WT_TCELL_IL2_TREATED_17H_UP	http://www.broadinstitute.org/gsea/msigdb/cards/GSE36888_STAT5_AB_KNOCKIN_VS_WT_TCELL_IL2_TREATED_17H_UP	200	20	1.09901	0.744959	1.62452	0.63387	54	54	50	50	38	38
1713	GSE21670_TGFB_VS_TGFB_AND_IL6_TREATED_CD4_TCELL_DN	http://www.broadinstitute.org/gsea/msigdb/cards/GSE21670_TGFB_VS_TGFB_AND_IL6_TREATED_CD4_TCELL_DN	200	13	1.09757	0.747848	1.61503	0.634309	66	56	51	50	36	37
1714	GSE15930_NAIVE_VS_48H_IN_VITRO_STIM_IL12_CD8_TCELL_UP	http://www.broadinstitute.org/gsea/msigdb/cards/GSE15930_NAIVE_VS_48H_IN_VITRO_STIM_IL12_CD8_TCELL_UP	200	20	1.04017	0.88428	1.22359	0.634372	336	313	318	311	84	95
1715	GSE22589_HIV_VS_HIV_AND_SIV_INFECTED_DC_UP	http://www.broadinstitute.org/gsea/msigdb/cards/GSE22589_HIV_VS_HIV_AND_SIV_INFECTED_DC_UP	199	25	1.04865	0.862067	1.27604	0.634648	217	217	206	204	81	80
1716	GSE25088_ROSIGLITAZONE_VS_IL4_AND_ROSIGLITAZONE_STIM_MACROPHAGE_DAY10_UP	http://www.broadinstitute.org/gsea/msigdb/cards/GSE25088_ROSIGLITAZONE_VS_IL4_AND_ROSIGLITAZONE_STIM_MACROPHAGE_DAY10_UP	200	17	1.09599	0.750534	1.6039	0.634995	57	57	53	52	45	38
1717	GSE7831_1H_VS_4H_INFLUENZA_STIM_PDC_DN	http://www.broadinstitute.org/gsea/msigdb/cards/GSE7831_1H_VS_4H_INFLUENZA_STIM_PDC_DN	200	14	1.05974	0.83366	1.34751	0.635332	142	140	137	136	31	29
1718	GSE11864_UNTREATED_VS_CSF1_IFNG_IN_MAC_DN	http://www.broadinstitute.org/gsea/msigdb/cards/GSE11864_UNTREATED_VS_CSF1_IFNG_IN_MAC_DN	200	23	1.05979	0.83282	1.34886	0.63651	139	139	138	137	51	55
1719	GSE360_L_DONOVANI_VS_M_TUBERCULOSIS_MAC_UP	http://www.broadinstitute.org/gsea/msigdb/cards/GSE360_L_DONOVANI_VS_M_TUBERCULOSIS_MAC_UP	200	21	1.06863	0.81037	1.40992	0.637932	106	106	102	102	47	46
1720	GSE15659_CD45RA_NEG_CD4_TCELL_VS_NONSUPPRESSIVE_TCELL_UP	http://www.broadinstitute.org/gsea/msigdb/cards/GSE15659_CD45RA_NEG_CD4_TCELL_VS_NONSUPPRESSIVE_TCELL_UP	200	12	1.07808	0.787457	1.47707	0.63873	82	82	79	79	27	31
1721	GSE11924_TH1_VS_TH17_CD4_TCELL_UP	http://www.broadinstitute.org/gsea/msigdb/cards/GSE11924_TH1_VS_TH17_CD4_TCELL_UP	200	20	1.05656	0.839691	1.33016	0.63881	158	157	148	147	49	46
1722	GSE3982_EOSINOPHIL_VS_EFF_MEMORY_CD4_TCELL_UP	http://www.broadinstitute.org/gsea/msigdb/cards/GSE3982_EOSINOPHIL_VS_EFF_MEMORY_CD4_TCELL_UP	200	16	1.08705	0.766239	1.54343	0.639564	67	67	65	65	25	17
1723	GSE28237_EARLY_VS_LATE_GC_BCELL_UP	http://www.broadinstitute.org/gsea/msigdb/cards/GSE28237_EARLY_VS_LATE_GC_BCELL_UP	200	19	1.07325	0.797904	1.44519	0.640179	95	94	88	87	46	48
1724	GSE44649_NAIVE_VS_ACTIVATED_CD8_TCELL_UP	http://www.broadinstitute.org/gsea/msigdb/cards/GSE44649_NAIVE_VS_ACTIVATED_CD8_TCELL_UP	200	29	1.05754	0.835924	1.33858	0.640945	152	149	141	141	69	66
1725	GSE2770_IL12_VS_TGFB_AND_IL12_TREATED_ACT_CD4_TCELL_48H_DN	http://www.broadinstitute.org/gsea/msigdb/cards/GSE2770_IL12_VS_TGFB_AND_IL12_TREATED_ACT_CD4_TCELL_48H_DN	200	11	1.09697	0.743158	1.62314	0.641222	55	55	51	50	38	32
1726	GSE6259_33D1_POS_VS_DEC205_POS_SPLENIC_DC_UP	http://www.broadinstitute.org/gsea/msigdb/cards/GSE6259_33D1_POS_VS_DEC205_POS_SPLENIC_DC_UP	198	15	1.09601	0.743655	1.61449	0.642108	53	52	54	54	30	39
1727	GSE11386_NAIVE_VS_MEMORY_BCELL_DN	http://www.broadinstitute.org/gsea/msigdb/cards/GSE11386_NAIVE_VS_MEMORY_BCELL_DN	156	19	1.06988	0.804064	1.42336	0.642475	98	97	100	99	59	59
1728	GSE13411_NAIVE_VS_IGM_MEMORY_BCELL_DN	http://www.broadinstitute.org/gsea/msigdb/cards/GSE13411_NAIVE_VS_IGM_MEMORY_BCELL_DN	200	28	1.06781	0.807677	1.41237	0.644867	104	104	101	101	53	58
1729	GSE6259_FLT3L_INDUCED_33D1_POS_DC_VS_CD8_TCELL_UP	http://www.broadinstitute.org/gsea/msigdb/cards/GSE6259_FLT3L_INDUCED_33D1_POS_DC_VS_CD8_TCELL_UP	145	17	1.07986	0.777781	1.49967	0.645819	77	76	80	77	45	35
1730	GSE13522_CTRL_VS_T_CRUZI_G_STRAIN_INF_SKIN_DN	http://www.broadinstitute.org/gsea/msigdb/cards/GSE13522_CTRL_VS_T_CRUZI_G_STRAIN_INF_SKIN_DN	129	25	1.05884	0.829603	1.35199	0.645876	140	137	135	131	81	81
1731	GSE3982_EFF_MEMORY_CD4_TCELL_VS_TH2_DN	http://www.broadinstitute.org/gsea/msigdb/cards/GSE3982_EFF_MEMORY_CD4_TCELL_VS_TH2_DN	200	26	1.07612	0.786611	1.47362	0.646184	83	83	78	78	68	54
1732	GSE12845_IGD_NEG_BLOOD_VS_PRE_GC_TONSIL_BCELL_DN	http://www.broadinstitute.org/gsea/msigdb/cards/GSE12845_IGD_NEG_BLOOD_VS_PRE_GC_TONSIL_BCELL_DN	200	26	1.06193	0.821207	1.37357	0.646625	126	123	121	121	68	44
1733	GSE17974_1.5H_VS_72H_IL4_AND_ANTI_IL12_ACT_CD4_TCELL_UP	http://www.broadinstitute.org/gsea/msigdb/cards/GSE17974_1.5H_VS_72H_IL4_AND_ANTI_IL12_ACT_CD4_TCELL_UP	200	21	1.07563	0.787036	1.47143	0.647172	85	84	81	79	48	45
1734	GSE10094_LCMV_VS_LISTERIA_IND_EFF_CD4_TCELL_UP	http://www.broadinstitute.org/gsea/msigdb/cards/GSE10094_LCMV_VS_LISTERIA_IND_EFF_CD4_TCELL_UP	200	14	1.09117	0.75007	1.58897	0.647739	57	57	55	55	30	34
1735	GSE2770_TGFB_AND_IL4_VS_IL12_TREATED_ACT_CD4_TCELL_6H_DN	http://www.broadinstitute.org/gsea/msigdb/cards/GSE2770_TGFB_AND_IL4_VS_IL12_TREATED_ACT_CD4_TCELL_6H_DN	199	27	1.06263	0.818812	1.38029	0.647883	123	122	112	112	52	47
1736	GSE14769_UNSTIM_VS_80MIN_LPS_BMDM_UP	http://www.broadinstitute.org/gsea/msigdb/cards/GSE14769_UNSTIM_VS_80MIN_LPS_BMDM_UP	200	14	1.0836	0.767067	1.53304	0.648552	68	68	63	63	31	28
1737	GSE28726_NAIVE_VS_ACTIVATED_VA24NEG_NKTCELL_DN	http://www.broadinstitute.org/gsea/msigdb/cards/GSE28726_NAIVE_VS_ACTIVATED_VA24NEG_NKTCELL_DN	200	32	1.04289	0.870342	1.2496	0.648875	255	248	256	252	96	83
1738	GSE3982_MAC_VS_NEUTROPHIL_UP	http://www.broadinstitute.org/gsea/msigdb/cards/GSE3982_MAC_VS_NEUTROPHIL_UP	199	27	1.04802	0.855856	1.28373	0.649935	205	202	193	192	88	77
1739	GSE26495_PD1HIGH_VS_PD1LOW_CD8_TCELL_DN	http://www.broadinstitute.org/gsea/msigdb/cards/GSE26495_PD1HIGH_VS_PD1LOW_CD8_TCELL_DN	200	9	1.2014	0.542265	2.70903	0.650117	13	13	12	11	8	7
1740	GSE24972_WT_VS_IRF8_KO_SPLEEN_FOLLICULAR_BCELL_UP	http://www.broadinstitute.org/gsea/msigdb/cards/GSE24972_WT_VS_IRF8_KO_SPLEEN_FOLLICULAR_BCELL_UP	200	31	1.03598	0.889091	1.20724	0.650432	363	359	361	350	97	101
1741	GSE369_IFNG_KO_VS_WT_LIVER_DN	http://www.broadinstitute.org/gsea/msigdb/cards/GSE369_IFNG_KO_VS_WT_LIVER_DN	200	24	1.05932	0.825225	1.36035	0.650914	134	132	129	129	59	48
1742	GSE27786_BCELL_VS_CD4_TCELL_UP	http://www.broadinstitute.org/gsea/msigdb/cards/GSE27786_BCELL_VS_CD4_TCELL_UP	200	23	1.06416	0.812597	1.39448	0.6512	115	113	109	107	68	60
1743	GSE37532_TREG_VS_TCONV_PPARG_KO_CD4_TCELL_FROM_VISCERAL_ADIPOSE_TISSUE_DN	http://www.broadinstitute.org/gsea/msigdb/cards/GSE37532_TREG_VS_TCONV_PPARG_KO_CD4_TCELL_FROM_VISCERAL_ADIPOSE_TISSUE_DN	200	20	1.07831	0.777444	1.49735	0.651272	77	76	71	71	39	42
1744	GSE14000_UNSTIM_VS_4H_LPS_DC_TRANSLATED_RNA_UP	http://www.broadinstitute.org/gsea/msigdb/cards/GSE14000_UNSTIM_VS_4H_LPS_DC_TRANSLATED_RNA_UP	200	29	1.06004	0.822665	1.36611	0.651882	129	126	132	125	83	73
1745	GSE2585_CD80_HIGH_VS_LOW_AIRE_KO_MTEC_DN	http://www.broadinstitute.org/gsea/msigdb/cards/GSE2585_CD80_HIGH_VS_LOW_AIRE_KO_MTEC_DN	200	23	1.03629	0.887434	1.2102	0.652232	352	347	347	341	108	111
1746	GSE19888_CTRL_VS_T_CELL_MEMBRANES_ACT_MAST_CELL_UP	http://www.broadinstitute.org/gsea/msigdb/cards/GSE19888_CTRL_VS_T_CELL_MEMBRANES_ACT_MAST_CELL_UP	200	21	1.07861	0.77606	1.50128	0.652232	76	76	71	70	50	49
1747	GSE17721_4_VS_24H_CPG_BMDC_DN	http://www.broadinstitute.org/gsea/msigdb/cards/GSE17721_4_VS_24H_CPG_BMDC_DN	200	20	1.11021	0.702855	1.75767	0.653427	39	39	37	37	27	28
1748	GSE32901_NAIVE_VS_TH17_ENRICHED_CD4_TCELL_DN	http://www.broadinstitute.org/gsea/msigdb/cards/GSE32901_NAIVE_VS_TH17_ENRICHED_CD4_TCELL_DN	174	16	1.12412	0.673182	1.88336	0.654001	31	31	29	29	22	22
1749	GSE30971_2H_VS_4H_LPS_STIM_MACROPHAGE_WBP7_KO_DN	http://www.broadinstitute.org/gsea/msigdb/cards/GSE30971_2H_VS_4H_LPS_STIM_MACROPHAGE_WBP7_KO_DN	200	31	1.041	0.873151	1.24137	0.65419	273	270	263	258	83	83
1750	GSE36826_NORMAL_VS_STAPH_AUREUS_INF_IL1R_KO_SKIN_DN	http://www.broadinstitute.org/gsea/msigdb/cards/GSE36826_NORMAL_VS_STAPH_AUREUS_INF_IL1R_KO_SKIN_DN	200	22	1.07139	0.791769	1.45036	0.654599	89	88	86	86	39	49
1751	GSE12392_WT_VS_IFNAR_KO_CD8A_NEG_SPLEEN_DC_UP	http://www.broadinstitute.org/gsea/msigdb/cards/GSE12392_WT_VS_IFNAR_KO_CD8A_NEG_SPLEEN_DC_UP	200	20	1.07515	0.78203	1.47794	0.654871	81	78	82	81	49	50
1752	GSE4142_PLASMA_CELL_VS_MEMORY_BCELL_UP	http://www.broadinstitute.org/gsea/msigdb/cards/GSE4142_PLASMA_CELL_VS_MEMORY_BCELL_UP	200	29	1.03745	0.882971	1.21913	0.654876	332	324	317	312	103	108
1753	GSE17721_CTRL_VS_LPS_24H_BMDC_UP	http://www.broadinstitute.org/gsea/msigdb/cards/GSE17721_CTRL_VS_LPS_24H_BMDC_UP	199	25	1.06391	0.81048	1.39778	0.655355	112	111	105	103	56	37
1754	GSE17721_4_VS_24H_GARDIQUIMOD_BMDC_DN	http://www.broadinstitute.org/gsea/msigdb/cards/GSE17721_4_VS_24H_GARDIQUIMOD_BMDC_DN	200	25	1.06977	0.794687	1.44069	0.656198	92	91	89	89	54	48
1755	GSE17721_CTRL_VS_GARDIQUIMOD_1H_BMDC_DN	http://www.broadinstitute.org/gsea/msigdb/cards/GSE17721_CTRL_VS_GARDIQUIMOD_1H_BMDC_DN	200	31	1.03505	0.88925	1.20486	0.656519	374	367	369	355	107	107
1756	GSE11961_FOLLICULAR_BCELL_VS_PLASMA_CELL_DAY7_DN	http://www.broadinstitute.org/gsea/msigdb/cards/GSE11961_FOLLICULAR_BCELL_VS_PLASMA_CELL_DAY7_DN	200	21	1.0967	0.729938	1.65245	0.656657	51	50	45	45	42	35
1757	GSE28783_ANTI_MIR33_VS_CTRL_ATHEROSCLEROSIS_MACROPHAGE_UP	http://www.broadinstitute.org/gsea/msigdb/cards/GSE28783_ANTI_MIR33_VS_CTRL_ATHEROSCLEROSIS_MACROPHAGE_UP	200	24	1.0411	0.871675	1.24367	0.656658	267	263	260	253	91	93
1758	GSE1791_CTRL_VS_NEUROMEDINU_IN_T_CELL_LINE_3H_UP	http://www.broadinstitute.org/gsea/msigdb/cards/GSE1791_CTRL_VS_NEUROMEDINU_IN_T_CELL_LINE_3H_UP	196	13	1.06712	0.800386	1.42283	0.657545	98	96	97	96	32	40
1759	GSE360_T_GONDII_VS_B_MALAYI_HIGH_DOSE_DC_UP	http://www.broadinstitute.org/gsea/msigdb/cards/GSE360_T_GONDII_VS_B_MALAYI_HIGH_DOSE_DC_UP	200	27	1.06391	0.808367	1.39937	0.657765	107	104	114	114	67	61
1760	GSE31082_DP_VS_CD4_SP_THYMOCYTE_UP	http://www.broadinstitute.org/gsea/msigdb/cards/GSE31082_DP_VS_CD4_SP_THYMOCYTE_UP	200	12	1.05508	0.831629	1.33847	0.65845	142	141	147	145	25	36
1761	GSE33292_DN3_THYMOCYTE_VS_TCF1_KO_TCELL_LYMPHOMA_DN	http://www.broadinstitute.org/gsea/msigdb/cards/GSE33292_DN3_THYMOCYTE_VS_TCF1_KO_TCELL_LYMPHOMA_DN	143	9	1.14555	0.626949	2.11664	0.658657	23	23	21	19	14	16
1762	GSE27786_CD4_TCELL_VS_NKCELL_UP	http://www.broadinstitute.org/gsea/msigdb/cards/GSE27786_CD4_TCELL_VS_NKCELL_UP	200	14	1.0699	0.790859	1.44911	0.661187	92	90	83	83	53	40
1763	GSE22935_WT_VS_MYD88_KO_MACROPHAGE_DN	http://www.broadinstitute.org/gsea/msigdb/cards/GSE22935_WT_VS_MYD88_KO_MACROPHAGE_DN	200	26	1.05207	0.83818	1.32085	0.661407	160	157	153	153	45	50
1764	GSE5589_WT_VS_IL10_KO_LPS_STIM_MACROPHAGE_45MIN_DN	http://www.broadinstitute.org/gsea/msigdb/cards/GSE5589_WT_VS_IL10_KO_LPS_STIM_MACROPHAGE_45MIN_DN	200	17	1.09794	0.722025	1.67292	0.661731	46	46	43	43	29	29
1765	GSE360_L_MAJOR_VS_T_GONDII_DC_UP	http://www.broadinstitute.org/gsea/msigdb/cards/GSE360_L_MAJOR_VS_T_GONDII_DC_UP	200	20	1.0577	0.822369	1.36076	0.662005	132	129	128	127	39	40
1766	GSE24574_BCL6_LOW_TFH_VS_TCONV_CD4_TCELL_UP	http://www.broadinstitute.org/gsea/msigdb/cards/GSE24574_BCL6_LOW_TFH_VS_TCONV_CD4_TCELL_UP	199	20	1.03912	0.874748	1.23436	0.66214	288	276	284	278	62	55
1767	GSE2405_HEAT_KILLED_LYSATE_VS_LIVE_A_PHAGOCYTOPHILUM_STIM_NEUTROPHIL_9H_DN	http://www.broadinstitute.org/gsea/msigdb/cards/GSE2405_HEAT_KILLED_LYSATE_VS_LIVE_A_PHAGOCYTOPHILUM_STIM_NEUTROPHIL_9H_DN	200	19	1.04688	0.852179	1.28625	0.662388	193	192	190	189	27	20
1768	GSE3982_MEMORY_CD4_TCELL_VS_TH2_DN	http://www.broadinstitute.org/gsea/msigdb/cards/GSE3982_MEMORY_CD4_TCELL_VS_TH2_DN	200	29	1.06038	0.814461	1.3815	0.663147	120	119	113	112	67	50
1769	GSE3565_CTRL_VS_LPS_INJECTED_SPLENOCYTES_UP	http://www.broadinstitute.org/gsea/msigdb/cards/GSE3565_CTRL_VS_LPS_INJECTED_SPLENOCYTES_UP	173	14	1.08181	0.758557	1.54464	0.66383	64	64	61	61	37	28
1770	GSE17721_POLYIC_VS_GARDIQUIMOD_4H_BMDC_DN	http://www.broadinstitute.org/gsea/msigdb/cards/GSE17721_POLYIC_VS_GARDIQUIMOD_4H_BMDC_DN	200	21	1.05995	0.814896	1.37965	0.664197	120	119	113	112	62	55
1771	GSE19941_LPS_VS_LPS_AND_IL10_STIM_IL10_KO_MACROPHAGE_UP	http://www.broadinstitute.org/gsea/msigdb/cards/GSE19941_LPS_VS_LPS_AND_IL10_STIM_IL10_KO_MACROPHAGE_UP	181	9	1.11967	0.671192	1.8753	0.664582	33	32	29	29	19	18
1772	GSE36826_NORMAL_VS_STAPH_AUREUS_INF_IL1R_KO_SKIN_UP	http://www.broadinstitute.org/gsea/msigdb/cards/GSE36826_NORMAL_VS_STAPH_AUREUS_INF_IL1R_KO_SKIN_UP	200	29	1.06433	0.802727	1.41224	0.664772	112	103	100	98	62	68
1773	GSE33513_TCF7_KO_VS_HET_EARLY_THYMIC_PROGENITOR_UP	http://www.broadinstitute.org/gsea/msigdb/cards/GSE33513_TCF7_KO_VS_HET_EARLY_THYMIC_PROGENITOR_UP	200	14	1.11142	0.68738	1.8028	0.665997	36	35	32	32	28	24
1774	GSE15330_LYMPHOID_MULTIPOTENT_VS_MEGAKARYOCYTE_ERYTHROID_PROGENITOR_IKAROS_KO_DN	http://www.broadinstitute.org/gsea/msigdb/cards/GSE15330_LYMPHOID_MULTIPOTENT_VS_MEGAKARYOCYTE_ERYTHROID_PROGENITOR_IKAROS_KO_DN	177	9	1.1153	0.678813	1.83841	0.666074	33	33	31	31	22	15
1775	GSE36476_YOUNG_VS_OLD_DONOR_MEMORY_CD4_TCELL_72H_TSST_ACT_DN	http://www.broadinstitute.org/gsea/msigdb/cards/GSE36476_YOUNG_VS_OLD_DONOR_MEMORY_CD4_TCELL_72H_TSST_ACT_DN	200	24	1.04156	0.865605	1.25351	0.6662	249	241	239	232	98	96
1776	GSE27786_CD8_TCELL_VS_ERYTHROBLAST_DN	http://www.broadinstitute.org/gsea/msigdb/cards/GSE27786_CD8_TCELL_VS_ERYTHROBLAST_DN	200	18	1.09243	0.730512	1.63648	0.666368	50	50	47	47	32	32
1777	GSE2770_TGFB_AND_IL4_VS_IL4_TREATED_ACT_CD4_TCELL_6H_DN	http://www.broadinstitute.org/gsea/msigdb/cards/GSE2770_TGFB_AND_IL4_VS_IL4_TREATED_ACT_CD4_TCELL_6H_DN	199	13	1.10603	0.698417	1.754	0.666656	38	38	37	37	20	23
1778	GSE46606_IRF4HIGH_VS_IRF4MID_CD40L_IL2_IL5_DAY1_STIMULATED_BCELL_UP	http://www.broadinstitute.org/gsea/msigdb/cards/GSE46606_IRF4HIGH_VS_IRF4MID_CD40L_IL2_IL5_DAY1_STIMULATED_BCELL_UP	200	23	1.05243	0.83364	1.32886	0.667186	149	149	147	147	63	47
1779	GSE10273_HIGH_VS_LOW_IL7_TREATED_IRF4_8_NULL_PRE_BCELL_DN	http://www.broadinstitute.org/gsea/msigdb/cards/GSE10273_HIGH_VS_LOW_IL7_TREATED_IRF4_8_NULL_PRE_BCELL_DN	200	15	1.0601	0.812292	1.38385	0.667194	114	113	112	111	35	37
1780	GSE16522_ANTI_CD3CD28_STIM_VS_UNSTIM_NAIVE_CD8_TCELL_DN	http://www.broadinstitute.org/gsea/msigdb/cards/GSE16522_ANTI_CD3CD28_STIM_VS_UNSTIM_NAIVE_CD8_TCELL_DN	200	25	1.05704	0.819307	1.36431	0.669397	127	126	123	122	55	42
1781	GSE20366_EX_VIVO_VS_DEC205_CONVERSION_NAIVE_CD4_TCELL_UP	http://www.broadinstitute.org/gsea/msigdb/cards/GSE20366_EX_VIVO_VS_DEC205_CONVERSION_NAIVE_CD4_TCELL_UP	200	23	1.05559	0.822392	1.3555	0.670914	132	131	127	126	74	71
1782	GSE7764_IL15_NK_CELL_24H_VS_SPLENOCYTE_UP	http://www.broadinstitute.org/gsea/msigdb/cards/GSE7764_IL15_NK_CELL_24H_VS_SPLENOCYTE_UP	200	12	1.12194	0.659189	1.9191	0.671048	30	29	26	26	21	20
1783	GSE11367_CTRL_VS_IL17_TREATED_SMOOTH_MUSCLE_CELL_DN	http://www.broadinstitute.org/gsea/msigdb/cards/GSE11367_CTRL_VS_IL17_TREATED_SMOOTH_MUSCLE_CELL_DN	109	13	1.09496	0.720276	1.6696	0.671051	47	47	42	42	26	22
1784	GSE3920_UNTREATED_VS_IFNA_TREATED_FIBROBLAST_DN	http://www.broadinstitute.org/gsea/msigdb/cards/GSE3920_UNTREATED_VS_IFNA_TREATED_FIBROBLAST_DN	200	19	1.07823	0.761377	1.52884	0.67113	67	67	63	63	46	38
1785	GSE17721_PAM3CSK4_VS_GADIQUIMOD_16H_BMDC_DN	http://www.broadinstitute.org/gsea/msigdb/cards/GSE17721_PAM3CSK4_VS_GADIQUIMOD_16H_BMDC_DN	200	24	1.10464	0.696697	1.75626	0.671656	39	38	35	35	32	26
1786	GSE6259_FLT3L_INDUCED_VS_WT_SPLENIC_DC_33D1_POS_UP	http://www.broadinstitute.org/gsea/msigdb/cards/GSE6259_FLT3L_INDUCED_VS_WT_SPLENIC_DC_33D1_POS_UP	164	11	1.04643	0.848144	1.29158	0.671971	190	188	178	177	64	56
1787	GSE17721_0.5H_VS_8H_LPS_BMDC_UP	http://www.broadinstitute.org/gsea/msigdb/cards/GSE17721_0.5H_VS_8H_LPS_BMDC_UP	200	24	1.04669	0.847139	1.29337	0.67223	183	181	181	179	54	36
1788	GSE2128_C57BL6_VS_NOD_THYMOCYTE_UP	http://www.broadinstitute.org/gsea/msigdb/cards/GSE2128_C57BL6_VS_NOD_THYMOCYTE_UP	200	17	1.0722	0.775163	1.4841	0.673275	78	76	74	73	58	47
1789	GSE27434_WT_VS_DNMT1_KO_TREG_UP	http://www.broadinstitute.org/gsea/msigdb/cards/GSE27434_WT_VS_DNMT1_KO_TREG_UP	200	27	1.07154	0.776651	1.47904	0.673529	78	78	77	77	57	45
1790	GSE19401_UNSTIM_VS_RETINOIC_ACID_AND_PAM2CSK4_STIM_FOLLICULAR_DC_DN	http://www.broadinstitute.org/gsea/msigdb/cards/GSE19401_UNSTIM_VS_RETINOIC_ACID_AND_PAM2CSK4_STIM_FOLLICULAR_DC_DN	200	21	1.05139	0.832494	1.32858	0.673913	154	152	142	142	79	65
1791	GSE11961_MEMORY_BCELL_DAY7_VS_MEMORY_BCELL_DAY40_DN	http://www.broadinstitute.org/gsea/msigdb/cards/GSE11961_MEMORY_BCELL_DAY7_VS_MEMORY_BCELL_DAY40_DN	200	23	1.04351	0.854991	1.27351	0.675045	206	203	213	208	43	63
1792	GSE26928_NAIVE_VS_EFF_MEMORY_CD4_TCELL_UP	http://www.broadinstitute.org/gsea/msigdb/cards/GSE26928_NAIVE_VS_EFF_MEMORY_CD4_TCELL_UP	200	19	1.08629	0.737445	1.60312	0.67508	56	54	50	50	32	32
1793	GSE24210_IL35_TREATED_VS_UNTREATED_TCONV_CD4_TCELL_UP	http://www.broadinstitute.org/gsea/msigdb/cards/GSE24210_IL35_TREATED_VS_UNTREATED_TCONV_CD4_TCELL_UP	200	15	1.03458	0.881618	1.21427	0.677043	334	328	317	314	73	65
1794	GSE15930_NAIVE_VS_72H_IN_VITRO_STIM_IL12_CD8_TCELL_DN	http://www.broadinstitute.org/gsea/msigdb/cards/GSE15930_NAIVE_VS_72H_IN_VITRO_STIM_IL12_CD8_TCELL_DN	200	22	1.05156	0.829738	1.33303	0.677288	146	145	144	142	72	65
1795	GSE43955_1H_VS_60H_ACT_CD4_TCELL_UP	http://www.broadinstitute.org/gsea/msigdb/cards/GSE43955_1H_VS_60H_ACT_CD4_TCELL_UP	200	13	1.0984	0.705025	1.71432	0.677627	41	41	39	39	28	18
1796	GSE33425_CD161_INT_VS_NEG_CD8_TCELL_DN	http://www.broadinstitute.org/gsea/msigdb/cards/GSE33425_CD161_INT_VS_NEG_CD8_TCELL_DN	200	21	1.09348	0.717149	1.67085	0.677634	46	46	43	43	37	34
1797	GSE13522_CTRL_VS_T_CRUZI_G_STRAIN_INF_SKIN_UP	http://www.broadinstitute.org/gsea/msigdb/cards/GSE13522_CTRL_VS_T_CRUZI_G_STRAIN_INF_SKIN_UP	200	17	1.07694	0.757815	1.53014	0.678592	64	64	68	66	48	41
1798	GSE46606_UNSTIM_VS_CD40L_IL2_IL5_1DAY_STIMULATED_IRF4_KO_BCELL_DN	http://www.broadinstitute.org/gsea/msigdb/cards/GSE46606_UNSTIM_VS_CD40L_IL2_IL5_1DAY_STIMULATED_IRF4_KO_BCELL_DN	200	12	1.14074	0.609331	2.15682	0.680285	21	21	18	18	16	15
1799	GSE3982_EOSINOPHIL_VS_CENT_MEMORY_CD4_TCELL_DN	http://www.broadinstitute.org/gsea/msigdb/cards/GSE3982_EOSINOPHIL_VS_CENT_MEMORY_CD4_TCELL_DN	200	18	1.07142	0.771118	1.48862	0.680414	75	73	74	74	36	26
1800	GSE24671_CTRL_VS_SENDAI_VIRUS_INFECTED_MOUSE_SPLENOCYTES_DN	http://www.broadinstitute.org/gsea/msigdb/cards/GSE24671_CTRL_VS_SENDAI_VIRUS_INFECTED_MOUSE_SPLENOCYTES_DN	200	16	1.06558	0.786749	1.44397	0.681225	89	88	85	85	41	21
1801	GSE25085_FETAL_LIVER_VS_ADULT_BM_SP4_THYMIC_IMPLANT_UP	http://www.broadinstitute.org/gsea/msigdb/cards/GSE25085_FETAL_LIVER_VS_ADULT_BM_SP4_THYMIC_IMPLANT_UP	200	18	1.05461	0.817973	1.36037	0.681582	135	128	128	123	38	39
1802	GSE9988_ANTI_TREM1_VS_VEHICLE_TREATED_MONOCYTES_DN	http://www.broadinstitute.org/gsea/msigdb/cards/GSE9988_ANTI_TREM1_VS_VEHICLE_TREATED_MONOCYTES_DN	200	16	1.09011	0.721851	1.65139	0.681622	50	49	46	44	37	38
1803	GSE21678_WT_VS_FOXO1_FOXO3_KO_TREG_DN	http://www.broadinstitute.org/gsea/msigdb/cards/GSE21678_WT_VS_FOXO1_FOXO3_KO_TREG_DN	198	16	1.08966	0.721601	1.64372	0.681849	47	46	50	49	29	26
1804	GSE360_T_GONDII_VS_M_TUBERCULOSIS_DC_UP	http://www.broadinstitute.org/gsea/msigdb/cards/GSE360_T_GONDII_VS_M_TUBERCULOSIS_DC_UP	200	37	1.03855	0.866293	1.24512	0.682533	256	249	250	248	81	71
1805	GSE3982_EFF_MEMORY_CD4_TCELL_VS_NKCELL_UP	http://www.broadinstitute.org/gsea/msigdb/cards/GSE3982_EFF_MEMORY_CD4_TCELL_VS_NKCELL_UP	200	19	1.06984	0.773479	1.48051	0.682956	80	76	74	74	62	54
1806	GSE40274_EOS_VS_FOXP3_AND_EOS_TRANSDUCED_ACTIVATED_CD4_TCELL_UP	http://www.broadinstitute.org/gsea/msigdb/cards/GSE40274_EOS_VS_FOXP3_AND_EOS_TRANSDUCED_ACTIVATED_CD4_TCELL_UP	151	13	1.08187	0.741156	1.58148	0.683119	60	57	56	54	37	28
1807	GSE22432_MULTIPOTENT_PROGENITOR_VS_CDC_DN	http://www.broadinstitute.org/gsea/msigdb/cards/GSE22432_MULTIPOTENT_PROGENITOR_VS_CDC_DN	200	25	1.07552	0.757466	1.52791	0.683515	66	65	65	64	48	40
1808	GSE38696_LIGHT_ZONE_VS_DARK_ZONE_BCELL_UP	http://www.broadinstitute.org/gsea/msigdb/cards/GSE38696_LIGHT_ZONE_VS_DARK_ZONE_BCELL_UP	175	17	1.06944	0.774172	1.47873	0.68361	81	78	76	74	55	57
1809	GSE18791_CTRL_VS_NEWCASTLE_VIRUS_DC_18H_DN	http://www.broadinstitute.org/gsea/msigdb/cards/GSE18791_CTRL_VS_NEWCASTLE_VIRUS_DC_18H_DN	199	16	1.07246	0.76485	1.50419	0.684507	70	69	69	68	29	31
1810	GSE20715_0H_VS_48H_OZONE_TLR4_KO_LUNG_DN	http://www.broadinstitute.org/gsea/msigdb/cards/GSE20715_0H_VS_48H_OZONE_TLR4_KO_LUNG_DN	200	17	1.07117	0.768511	1.49463	0.684657	75	74	70	70	39	38
1811	GSE28737_WT_VS_BCL6_HET_MARGINAL_ZONE_BCELL_DN	http://www.broadinstitute.org/gsea/msigdb/cards/GSE28737_WT_VS_BCL6_HET_MARGINAL_ZONE_BCELL_DN	200	23	1.03893	0.863943	1.24934	0.684695	244	239	246	241	64	86
1812	GSE37532_VISCERAL_ADIPOSE_TISSUE_VS_LN_DERIVED_TCONV_CD4_TCELL_DN	http://www.broadinstitute.org/gsea/msigdb/cards/GSE37532_VISCERAL_ADIPOSE_TISSUE_VS_LN_DERIVED_TCONV_CD4_TCELL_DN	103	5	1.13883	0.607464	2.15536	0.684733	21	21	18	18	16	12
1813	GSE45365_HEALTHY_VS_MCMV_INFECTION_CD8A_DC_IFNAR_KO_DN	http://www.broadinstitute.org/gsea/msigdb/cards/GSE45365_HEALTHY_VS_MCMV_INFECTION_CD8A_DC_IFNAR_KO_DN	200	14	1.09512	0.705354	1.70237	0.684933	42	42	41	41	24	21
1814	GSE14413_UNSTIM_VS_IFNB_STIM_NIH3T3_CELLS_DN	http://www.broadinstitute.org/gsea/msigdb/cards/GSE14413_UNSTIM_VS_IFNB_STIM_NIH3T3_CELLS_DN	135	14	1.0842	0.7324	1.60378	0.68525	51	51	54	54	22	25
1815	GSE17721_LPS_VS_PAM3CSK4_12H_BMDC_DN	http://www.broadinstitute.org/gsea/msigdb/cards/GSE17721_LPS_VS_PAM3CSK4_12H_BMDC_DN	200	20	1.0515	0.824529	1.34095	0.685334	136	135	137	136	58	49
1816	GSE41978_KLRG1_HIGH_VS_LOW_EFFECTOR_CD8_TCELL_UP	http://www.broadinstitute.org/gsea/msigdb/cards/GSE41978_KLRG1_HIGH_VS_LOW_EFFECTOR_CD8_TCELL_UP	200	25	1.03244	0.88458	1.20508	0.685498	353	349	355	346	97	90
1817	GSE26030_UNSTIM_VS_RESTIM_TH17_DAY15_POST_POLARIZATION_UP	http://www.broadinstitute.org/gsea/msigdb/cards/GSE26030_UNSTIM_VS_RESTIM_TH17_DAY15_POST_POLARIZATION_UP	172	14	1.10326	0.684824	1.78186	0.685725	36	36	36	34	22	25
1818	GSE17721_CTRL_VS_GARDIQUIMOD_0.5H_BMDC_DN	http://www.broadinstitute.org/gsea/msigdb/cards/GSE17721_CTRL_VS_GARDIQUIMOD_0.5H_BMDC_DN	200	20	1.05254	0.821159	1.34946	0.685807	132	132	132	130	45	44
1819	GSE17721_CTRL_VS_LPS_12H_BMDC_UP	http://www.broadinstitute.org/gsea/msigdb/cards/GSE17721_CTRL_VS_LPS_12H_BMDC_UP	199	23	1.06835	0.775144	1.47356	0.68599	79	79	77	76	49	46
1820	GSE26343_UNSTIM_VS_LPS_STIM_MACROPHAGE_DN	http://www.broadinstitute.org/gsea/msigdb/cards/GSE26343_UNSTIM_VS_LPS_STIM_MACROPHAGE_DN	200	23	1.05037	0.827585	1.33336	0.686002	144	143	143	142	58	54
1821	GSE32255_WT_VS_JMJD2D_KNOCKDOWN_4H_LPS_STIM_DC_DN	http://www.broadinstitute.org/gsea/msigdb/cards/GSE32255_WT_VS_JMJD2D_KNOCKDOWN_4H_LPS_STIM_DC_DN	150	12	1.07502	0.756618	1.53137	0.68668	71	69	62	60	40	37
1822	GSE26343_UNSTIM_VS_LPS_STIM_MACROPHAGE_UP	http://www.broadinstitute.org/gsea/msigdb/cards/GSE26343_UNSTIM_VS_LPS_STIM_MACROPHAGE_UP	200	13	1.11947	0.646635	1.95079	0.686697	28	28	24	24	15	10
1823	GSE26343_UNSTIM_VS_LPS_STIM_NFAT5_KO_MACROPHAGE_UP	http://www.broadinstitute.org/gsea/msigdb/cards/GSE26343_UNSTIM_VS_LPS_STIM_NFAT5_KO_MACROPHAGE_UP	200	14	1.12217	0.640066	1.97885	0.686853	26	26	23	23	20	15
1824	GSE15330_WT_VS_IKAROS_KO_HSC_UP	http://www.broadinstitute.org/gsea/msigdb/cards/GSE15330_WT_VS_IKAROS_KO_HSC_UP	200	15	1.05784	0.804233	1.39214	0.687458	109	108	105	104	54	49
1825	GSE17721_LPS_VS_CPG_16H_BMDC_UP	http://www.broadinstitute.org/gsea/msigdb/cards/GSE17721_LPS_VS_CPG_16H_BMDC_UP	200	26	1.07268	0.76164	1.51141	0.687545	69	68	67	67	49	48
1826	GSE27786_LSK_VS_ERYTHROBLAST_UP	http://www.broadinstitute.org/gsea/msigdb/cards/GSE27786_LSK_VS_ERYTHROBLAST_UP	200	24	1.08944	0.716163	1.66059	0.688577	47	46	43	43	35	34
1827	GSE13484_12H_UNSTIM_VS_YF17D_VACCINE_STIM_PBMC_DN	http://www.broadinstitute.org/gsea/msigdb/cards/GSE13484_12H_UNSTIM_VS_YF17D_VACCINE_STIM_PBMC_DN	200	17	1.09403	0.703747	1.70182	0.688882	41	41	43	41	31	21
1828	GSE42724_MEMORY_BCELL_VS_PLASMABLAST_UP	http://www.broadinstitute.org/gsea/msigdb/cards/GSE42724_MEMORY_BCELL_VS_PLASMABLAST_UP	200	21	1.0446	0.843456	1.29426	0.689273	185	182	180	171	48	46
1829	GSE32986_GMCSF_AND_CURDLAN_LOWDOSE_VS_GMCSF_AND_CURDLAN_HIGHDOSE_STIM_DC_DN	http://www.broadinstitute.org/gsea/msigdb/cards/GSE32986_GMCSF_AND_CURDLAN_LOWDOSE_VS_GMCSF_AND_CURDLAN_HIGHDOSE_STIM_DC_DN	187	17	1.07686	0.748675	1.5511	0.68941	63	61	61	57	39	39
1830	GSE11924_TFH_VS_TH1_CD4_TCELL_DN	http://www.broadinstitute.org/gsea/msigdb/cards/GSE11924_TFH_VS_TH1_CD4_TCELL_DN	200	19	1.04597	0.838316	1.30501	0.690342	167	163	170	165	44	45
1831	GSE5099_CLASSICAL_M1_VS_ALTERNATIVE_M2_MACROPHAGE_UP	http://www.broadinstitute.org/gsea/msigdb/cards/GSE5099_CLASSICAL_M1_VS_ALTERNATIVE_M2_MACROPHAGE_UP	200	17	1.08765	0.718513	1.64952	0.690824	47	47	44	44	25	19
1832	GSE25088_CTRL_VS_IL4_AND_ROSIGLITAZONE_STIM_STAT6_KO_MACROPHAGE_UP	http://www.broadinstitute.org/gsea/msigdb/cards/GSE25088_CTRL_VS_IL4_AND_ROSIGLITAZONE_STIM_STAT6_KO_MACROPHAGE_UP	198	20	1.09104	0.708697	1.68114	0.691519	43	43	43	42	35	31
1833	GSE37301_PRO_BCELL_VS_GRANULOCYTE_MONOCYTE_PROGENITOR_UP	http://www.broadinstitute.org/gsea/msigdb/cards/GSE37301_PRO_BCELL_VS_GRANULOCYTE_MONOCYTE_PROGENITOR_UP	140	18	1.05765	0.801607	1.39598	0.69163	110	105	107	103	46	40
1834	GSE36078_UNTREATED_VS_AD5_T425A_HEXON_INF_MOUSE_LUNG_DC_UP	http://www.broadinstitute.org/gsea/msigdb/cards/GSE36078_UNTREATED_VS_AD5_T425A_HEXON_INF_MOUSE_LUNG_DC_UP	200	30	1.04702	0.833817	1.31484	0.692237	156	156	157	155	82	77
1835	GSE15659_NONSUPPRESSIVE_TCELL_VS_ACTIVATED_TREG_UP	http://www.broadinstitute.org/gsea/msigdb/cards/GSE15659_NONSUPPRESSIVE_TCELL_VS_ACTIVATED_TREG_UP	200	18	1.04833	0.829488	1.32486	0.692499	153	146	151	149	65	55
1836	GSE29949_MICROGLIA_VS_DC_BRAIN_UP	http://www.broadinstitute.org/gsea/msigdb/cards/GSE29949_MICROGLIA_VS_DC_BRAIN_UP	200	25	1.07219	0.758346	1.51813	0.693083	69	68	63	63	39	43
1837	GSE13946_CTRL_VS_DSS_COLITIS_GD_TCELL_FROM_COLON_UP	http://www.broadinstitute.org/gsea/msigdb/cards/GSE13946_CTRL_VS_DSS_COLITIS_GD_TCELL_FROM_COLON_UP	179	9	1.16472	0.543306	2.51847	0.693477	14	14	13	13	14	9
1838	GSE9006_HEALTHY_VS_TYPE_1_DIABETES_PBMC_4MONTH_POST_DX_UP	http://www.broadinstitute.org/gsea/msigdb/cards/GSE9006_HEALTHY_VS_TYPE_1_DIABETES_PBMC_4MONTH_POST_DX_UP	200	20	1.06382	0.780983	1.44812	0.694078	82	82	88	87	25	28
1839	GSE3982_NKCELL_VS_TH2_DN	http://www.broadinstitute.org/gsea/msigdb/cards/GSE3982_NKCELL_VS_TH2_DN	200	17	1.08069	0.733453	1.59561	0.694587	55	55	51	51	37	34
1840	GSE17721_POLYIC_VS_CPG_6H_BMDC_UP	http://www.broadinstitute.org/gsea/msigdb/cards/GSE17721_POLYIC_VS_CPG_6H_BMDC_UP	200	27	1.03655	0.866355	1.24023	0.694741	261	254	256	252	68	65
1841	GSE27786_NKCELL_VS_MONO_MAC_UP	http://www.broadinstitute.org/gsea/msigdb/cards/GSE27786_NKCELL_VS_MONO_MAC_UP	200	16	1.11041	0.657476	1.88429	0.6949	31	30	27	27	27	21
1842	GSE24634_IL4_VS_CTRL_TREATED_NAIVE_CD4_TCELL_DAY10_UP	http://www.broadinstitute.org/gsea/msigdb/cards/GSE24634_IL4_VS_CTRL_TREATED_NAIVE_CD4_TCELL_DAY10_UP	200	24	1.03594	0.868199	1.23598	0.695009	265	260	279	270	100	105
1843	GSE29618_PRE_VS_DAY7_POST_TIV_FLU_VACCINE_PDC_UP	http://www.broadinstitute.org/gsea/msigdb/cards/GSE29618_PRE_VS_DAY7_POST_TIV_FLU_VACCINE_PDC_UP	200	22	1.03332	0.876226	1.21865	0.696752	306	305	304	302	87	93
1844	GSE5099_MONOCYTE_VS_CLASSICAL_M1_MACROPHAGE_DN	http://www.broadinstitute.org/gsea/msigdb/cards/GSE5099_MONOCYTE_VS_CLASSICAL_M1_MACROPHAGE_DN	200	14	1.08551	0.718158	1.64553	0.696964	49	48	43	43	31	26
1845	GSE2770_IL12_AND_TGFB_ACT_VS_ACT_CD4_TCELL_2H_UP	http://www.broadinstitute.org/gsea/msigdb/cards/GSE2770_IL12_AND_TGFB_ACT_VS_ACT_CD4_TCELL_2H_UP	200	18	1.07442	0.747439	1.54574	0.697812	61	61	59	59	35	33
1846	GSE26290_WT_VS_PDK1_KO_ANTI_CD3_AND_IL2_STIM_CD8_TCELL_DN	http://www.broadinstitute.org/gsea/msigdb/cards/GSE26290_WT_VS_PDK1_KO_ANTI_CD3_AND_IL2_STIM_CD8_TCELL_DN	200	33	1.05855	0.793158	1.41268	0.698751	98	95	103	96	67	75
1847	GSE16385_ROSIGLITAZONE_IL4_VS_IL4_ALONE_STIM_MACROPHAGE_12H_DN	http://www.broadinstitute.org/gsea/msigdb/cards/GSE16385_ROSIGLITAZONE_IL4_VS_IL4_ALONE_STIM_MACROPHAGE_12H_DN	200	29	1.05665	0.79869	1.39808	0.699218	103	102	103	103	66	68
1848	GSE12366_GC_VS_NAIVE_BCELL_DN	http://www.broadinstitute.org/gsea/msigdb/cards/GSE12366_GC_VS_NAIVE_BCELL_DN	200	18	1.06225	0.781157	1.4448	0.699792	85	85	86	86	46	39
1849	GSE25123_CTRL_VS_IL4_STIM_PPARG_KO_MACROPHAGE_UP	http://www.broadinstitute.org/gsea/msigdb/cards/GSE25123_CTRL_VS_IL4_STIM_PPARG_KO_MACROPHAGE_UP	200	31	1.0488	0.8225	1.33777	0.700676	145	138	142	134	74	80
1850	GSE19401_UNSTIM_VS_PAM2CSK4_STIM_FOLLICULAR_DC_UP	http://www.broadinstitute.org/gsea/msigdb/cards/GSE19401_UNSTIM_VS_PAM2CSK4_STIM_FOLLICULAR_DC_UP	200	22	1.05986	0.787242	1.4272	0.701181	91	90	90	89	41	45
1851	GSE27241_WT_CTRL_VS_DIGOXIN_TREATED_RORGT_KO_CD4_TCELL_IN_TH17_POLARIZING_CONDITIONS_DN	http://www.broadinstitute.org/gsea/msigdb/cards/GSE27241_WT_CTRL_VS_DIGOXIN_TREATED_RORGT_KO_CD4_TCELL_IN_TH17_POLARIZING_CONDITIONS_DN	165	18	1.0449	0.834417	1.30888	0.701823	163	161	159	155	42	35
1852	GSE25123_CTRL_VS_IL4_AND_ROSIGLITAZONE_STIM_MACROPHAGE_DN	http://www.broadinstitute.org/gsea/msigdb/cards/GSE25123_CTRL_VS_IL4_AND_ROSIGLITAZONE_STIM_MACROPHAGE_DN	200	14	1.07702	0.735438	1.57854	0.70253	56	55	53	53	24	35
1853	GSE15930_NAIVE_VS_48H_IN_VITRO_STIM_CD8_TCELL_UP	http://www.broadinstitute.org/gsea/msigdb/cards/GSE15930_NAIVE_VS_48H_IN_VITRO_STIM_CD8_TCELL_UP	200	20	1.0353	0.866121	1.23753	0.702959	270	257	266	260	79	110
1854	GSE19512_NAUTRAL_VS_INDUCED_TREG_UP	http://www.broadinstitute.org/gsea/msigdb/cards/GSE19512_NAUTRAL_VS_INDUCED_TREG_UP	199	27	1.05276	0.807827	1.37264	0.703432	118	116	112	111	53	55
1855	GSE26928_EFF_MEM_VS_CENTR_MEM_CD4_TCELL_DN	http://www.broadinstitute.org/gsea/msigdb/cards/GSE26928_EFF_MEM_VS_CENTR_MEM_CD4_TCELL_DN	200	12	1.10593	0.658132	1.86881	0.703607	31	31	27	27	23	15
1856	GSE8921_UNSTIM_0H_VS_TLR1_2_STIM_MONOCYTE_12H_DN	http://www.broadinstitute.org/gsea/msigdb/cards/GSE8921_UNSTIM_0H_VS_TLR1_2_STIM_MONOCYTE_12H_DN	200	14	1.06987	0.754473	1.5193	0.704525	68	67	63	62	37	36
1857	GSE31082_CD4_VS_CD8_SP_THYMOCYTE_UP	http://www.broadinstitute.org/gsea/msigdb/cards/GSE31082_CD4_VS_CD8_SP_THYMOCYTE_UP	200	12	1.13302	0.591349	2.17582	0.704968	19	19	19	19	13	11
1858	GSE29164_DAY3_VS_DAY7_UNTREATED_MELANOMA_UP	http://www.broadinstitute.org/gsea/msigdb/cards/GSE29164_DAY3_VS_DAY7_UNTREATED_MELANOMA_UP	199	10	1.12226	0.615507	2.05324	0.705384	22	22	21	21	15	13
1859	GSE36078_UNTREATED_VS_AD5_INF_MOUSE_LUNG_DC_DN	http://www.broadinstitute.org/gsea/msigdb/cards/GSE36078_UNTREATED_VS_AD5_INF_MOUSE_LUNG_DC_DN	200	14	1.08194	0.715795	1.63699	0.708087	47	47	46	46	30	31
1860	GSE3982_EFF_MEMORY_CD4_TCELL_VS_TH1_UP	http://www.broadinstitute.org/gsea/msigdb/cards/GSE3982_EFF_MEMORY_CD4_TCELL_VS_TH1_UP	200	17	1.0326	0.872574	1.22213	0.708786	299	293	286	285	71	55
1861	GSE34156_TLR1_TLR2_LIGAND_VS_NOD2_AND_TLR1_TLR2_LIGAND_6H_TREATED_MONOCYTE_UP	http://www.broadinstitute.org/gsea/msigdb/cards/GSE34156_TLR1_TLR2_LIGAND_VS_NOD2_AND_TLR1_TLR2_LIGAND_6H_TREATED_MONOCYTE_UP	199	18	1.03786	0.85382	1.2618	0.708969	218	216	213	209	64	71
1862	GSE23925_LIGHT_ZONE_VS_DARK_ZONE_BCELL_DN	http://www.broadinstitute.org/gsea/msigdb/cards/GSE23925_LIGHT_ZONE_VS_DARK_ZONE_BCELL_DN	200	18	1.04639	0.824422	1.32836	0.709115	144	142	142	140	61	52
1863	GSE13522_WT_VS_IFNG_KO_SKIN_UP	http://www.broadinstitute.org/gsea/msigdb/cards/GSE13522_WT_VS_IFNG_KO_SKIN_UP	120	13	1.11048	0.638644	1.93436	0.709236	26	26	25	25	19	12
1864	GSE29618_LAIV_VS_TIV_FLU_VACCINE_DAY7_BCELL_UP	http://www.broadinstitute.org/gsea/msigdb/cards/GSE29618_LAIV_VS_TIV_FLU_VACCINE_DAY7_BCELL_UP	200	26	1.04135	0.841193	1.28885	0.709551	181	175	192	185	94	91
1865	GSE557_WT_VS_I_AB_KO_DC_UP	http://www.broadinstitute.org/gsea/msigdb/cards/GSE557_WT_VS_I_AB_KO_DC_UP	200	23	1.05547	0.793967	1.40352	0.709872	101	99	97	97	64	54
1866	GSE20727_H2O2_VS_ROS_INHIBITOR_TREATED_DC_UP	http://www.broadinstitute.org/gsea/msigdb/cards/GSE20727_H2O2_VS_ROS_INHIBITOR_TREATED_DC_UP	200	19	1.08274	0.71044	1.64833	0.710406	44	44	48	47	33	26
1867	GSE36826_WT_VS_IL1R_KO_SKIN_UP	http://www.broadinstitute.org/gsea/msigdb/cards/GSE36826_WT_VS_IL1R_KO_SKIN_UP	200	28	1.04519	0.827033	1.3211	0.711172	147	147	145	145	57	52
1868	GSE32986_UNSTIM_VS_CURDLAN_LOWDOSE_STIM_DC_DN	http://www.broadinstitute.org/gsea/msigdb/cards/GSE32986_UNSTIM_VS_CURDLAN_LOWDOSE_STIM_DC_DN	199	24	1.04836	0.816407	1.3471	0.71125	134	132	124	123	64	53
1869	GSE3203_INFLUENZA_INF_VS_IFNB_TREATED_LN_BCELL_UP	http://www.broadinstitute.org/gsea/msigdb/cards/GSE3203_INFLUENZA_INF_VS_IFNB_TREATED_LN_BCELL_UP	200	15	1.06449	0.763991	1.48409	0.711558	73	73	71	71	36	40
1870	GSE2826_WT_VS_XID_BCELL_DN	http://www.broadinstitute.org/gsea/msigdb/cards/GSE2826_WT_VS_XID_BCELL_DN	200	28	1.04278	0.834321	1.30373	0.71268	165	164	162	158	49	51
1871	GSE15930_STIM_VS_STIM_AND_TRICHOSTATINA_24H_CD8_T_CELL_UP	http://www.broadinstitute.org/gsea/msigdb/cards/GSE15930_STIM_VS_STIM_AND_TRICHOSTATINA_24H_CD8_T_CELL_UP	200	32	1.03903	0.846759	1.2749	0.713621	199	193	204	196	60	59
1872	GSE2706_R848_VS_LPS_8H_STIM_DC_UP	http://www.broadinstitute.org/gsea/msigdb/cards/GSE2706_R848_VS_LPS_8H_STIM_DC_UP	200	10	1.05496	0.791739	1.40568	0.714483	101	98	102	101	38	38
1873	GSE40277_GATA1_AND_SATB1_TRANSDUCED_VS_CTRL_CD4_TCELL_UP	http://www.broadinstitute.org/gsea/msigdb/cards/GSE40277_GATA1_AND_SATB1_TRANSDUCED_VS_CTRL_CD4_TCELL_UP	200	24	1.05743	0.783864	1.42746	0.714484	93	90	86	86	60	43
1874	GSE1448_ANTI_VALPHA2_VS_VBETA5_DP_THYMOCYTE_DN	http://www.broadinstitute.org/gsea/msigdb/cards/GSE1448_ANTI_VALPHA2_VS_VBETA5_DP_THYMOCYTE_DN	200	19	1.05203	0.801469	1.38157	0.714591	112	110	106	106	60	65
1875	GSE15624_CTRL_VS_3H_HALOFUGINONE_TREATED_CD4_TCELL_DN	http://www.broadinstitute.org/gsea/msigdb/cards/GSE15624_CTRL_VS_3H_HALOFUGINONE_TREATED_CD4_TCELL_DN	158	13	1.08327	0.704888	1.66849	0.714893	46	44	41	41	33	26
1876	GSE19888_CTRL_VS_TCELL_MEMBRANES_ACT_MAST_CELL_PRETREAT_A3R_INH_DN	http://www.broadinstitute.org/gsea/msigdb/cards/GSE19888_CTRL_VS_TCELL_MEMBRANES_ACT_MAST_CELL_PRETREAT_A3R_INH_DN	200	22	1.05749	0.783195	1.42857	0.714958	92	89	86	86	46	39
1877	GSE3691_IFN_PRODUCING_KILLER_DC_VS_PLASMACYTOID_DC_SPLEEN_UP	http://www.broadinstitute.org/gsea/msigdb/cards/GSE3691_IFN_PRODUCING_KILLER_DC_VS_PLASMACYTOID_DC_SPLEEN_UP	200	17	1.06303	0.764726	1.47846	0.715693	74	74	75	72	47	46
1878	GSE7548_DAY7_VS_DAY28_PCC_IMMUNIZATION_CD4_TCELL_DN	http://www.broadinstitute.org/gsea/msigdb/cards/GSE7548_DAY7_VS_DAY28_PCC_IMMUNIZATION_CD4_TCELL_DN	199	28	1.04227	0.832516	1.30509	0.717873	169	161	161	158	75	65
1879	GSE13306_RA_VS_UNTREATED_MEM_CD4_TCELL_DN	http://www.broadinstitute.org/gsea/msigdb/cards/GSE13306_RA_VS_UNTREATED_MEM_CD4_TCELL_DN	200	26	1.06699	0.7493	1.52135	0.718946	65	65	63	61	44	44
1880	GSE17721_POLYIC_VS_GARDIQUIMOD_6H_BMDC_DN	http://www.broadinstitute.org/gsea/msigdb/cards/GSE17721_POLYIC_VS_GARDIQUIMOD_6H_BMDC_DN	200	23	1.03517	0.857406	1.25002	0.719091	235	232	229	224	77	58
1881	GSE43863_TH1_VS_LY6C_LOW_CXCR5NEG_EFFECTOR_CD4_TCELL_UP	http://www.broadinstitute.org/gsea/msigdb/cards/GSE43863_TH1_VS_LY6C_LOW_CXCR5NEG_EFFECTOR_CD4_TCELL_UP	200	16	1.05548	0.785134	1.41838	0.720042	92	90	95	95	44	50
1882	GSE20152_SPHK1_KO_VS_HTNFA_OVEREXPRESS_ANKLE_UP	http://www.broadinstitute.org/gsea/msigdb/cards/GSE20152_SPHK1_KO_VS_HTNFA_OVEREXPRESS_ANKLE_UP	200	24	1.02737	0.886162	1.19118	0.720325	392	385	382	375	93	92
1883	GSE43955_TH0_VS_TGFB_IL6_TH17_ACT_CD4_TCELL_30H_UP	http://www.broadinstitute.org/gsea/msigdb/cards/GSE43955_TH0_VS_TGFB_IL6_TH17_ACT_CD4_TCELL_30H_UP	200	25	1.03324	0.863816	1.23607	0.720396	261	259	255	251	99	97
1884	GSE40274_FOXP3_VS_FOXP3_AND_GATA1_TRANSDUCED_ACTIVATED_CD4_TCELL_DN	http://www.broadinstitute.org/gsea/msigdb/cards/GSE40274_FOXP3_VS_FOXP3_AND_GATA1_TRANSDUCED_ACTIVATED_CD4_TCELL_DN	200	15	1.05941	0.772037	1.4553	0.720633	81	81	77	76	48	48
1885	GSE22432_MULTIPOTENT_VS_COMMON_DC_PROGENITOR_UP	http://www.broadinstitute.org/gsea/msigdb/cards/GSE22432_MULTIPOTENT_VS_COMMON_DC_PROGENITOR_UP	199	23	1.04976	0.803847	1.37065	0.720959	115	111	114	114	44	46
1886	GSE22886_NAIVE_BCELL_VS_BM_PLASMA_CELL_UP	http://www.broadinstitute.org/gsea/msigdb/cards/GSE22886_NAIVE_BCELL_VS_BM_PLASMA_CELL_UP	200	23	1.0543	0.788578	1.41109	0.721187	98	98	91	90	45	50
1887	GSE30971_CTRL_VS_LPS_STIM_MACROPHAGE_WBP7_HET_2H_DN	http://www.broadinstitute.org/gsea/msigdb/cards/GSE30971_CTRL_VS_LPS_STIM_MACROPHAGE_WBP7_HET_2H_DN	200	25	1.04598	0.816678	1.34031	0.721728	135	134	128	127	71	64
1888	GSE1791_CTRL_VS_NEUROMEDINU_IN_T_CELL_LINE_3H_DN	http://www.broadinstitute.org/gsea/msigdb/cards/GSE1791_CTRL_VS_NEUROMEDINU_IN_T_CELL_LINE_3H_DN	198	25	1.04824	0.808695	1.35944	0.721823	122	121	115	115	59	53
1889	GSE3982_CTRL_VS_LPS_4H_MAC_UP	http://www.broadinstitute.org/gsea/msigdb/cards/GSE3982_CTRL_VS_LPS_4H_MAC_UP	200	16	1.05697	0.778643	1.43651	0.722296	89	88	81	81	48	38
1890	GSE20198_UNTREATED_VS_IL12_TREATED_ACT_CD4_TCELL_UP	http://www.broadinstitute.org/gsea/msigdb/cards/GSE20198_UNTREATED_VS_IL12_TREATED_ACT_CD4_TCELL_UP	200	20	1.06544	0.750185	1.5146	0.722939	67	66	63	63	41	35
1891	GSE18791_UNSTIM_VS_NEWCATSLE_VIRUS_DC_10H_UP	http://www.broadinstitute.org/gsea/msigdb/cards/GSE18791_UNSTIM_VS_NEWCATSLE_VIRUS_DC_10H_UP	200	12	1.08259	0.697465	1.68651	0.72346	43	43	38	38	25	19
1892	GSE6674_CPG_VS_CPG_AND_ANTI_IGM_STIM_BCELL_UP	http://www.broadinstitute.org/gsea/msigdb/cards/GSE6674_CPG_VS_CPG_AND_ANTI_IGM_STIM_BCELL_UP	200	20	1.04508	0.817531	1.33646	0.724751	139	136	132	132	56	43
1893	GSE16755_CTRL_VS_IFNA_TREATED_MAC_DN	http://www.broadinstitute.org/gsea/msigdb/cards/GSE16755_CTRL_VS_IFNA_TREATED_MAC_DN	200	13	1.08752	0.681093	1.7416	0.724879	37	37	34	34	21	24
1894	GSE7764_NKCELL_VS_SPLENOCYTE_DN	http://www.broadinstitute.org/gsea/msigdb/cards/GSE7764_NKCELL_VS_SPLENOCYTE_DN	200	17	1.03573	0.851584	1.25956	0.725022	211	209	218	215	32	38
1895	GSE41978_WT_VS_ID2_KO_AND_BIM_KO_KLRG1_LOW_EFFECTOR_CD8_TCELL_DN	http://www.broadinstitute.org/gsea/msigdb/cards/GSE41978_WT_VS_ID2_KO_AND_BIM_KO_KLRG1_LOW_EFFECTOR_CD8_TCELL_DN	200	23	1.05571	0.779627	1.43064	0.72577	89	88	84	84	51	38
1896	GSE46242_CTRL_VS_EGR2_DELETED_TH1_CD4_TCELL_DN	http://www.broadinstitute.org/gsea/msigdb/cards/GSE46242_CTRL_VS_EGR2_DELETED_TH1_CD4_TCELL_DN	196	23	1.04529	0.815413	1.3399	0.726355	130	130	133	133	38	41
1897	GSE4590_SMALL_VS_VPREB_POS_LARGE_PRE_BCELL_DN	http://www.broadinstitute.org/gsea/msigdb/cards/GSE4590_SMALL_VS_VPREB_POS_LARGE_PRE_BCELL_DN	156	15	1.07265	0.722351	1.59448	0.727621	52	51	49	49	27	25
1898	GSE14908_ATOPIC_VS_NONATOPIC_PATIENT_HDM_STIM_CD4_TCELL_DN	http://www.broadinstitute.org/gsea/msigdb/cards/GSE14908_ATOPIC_VS_NONATOPIC_PATIENT_HDM_STIM_CD4_TCELL_DN	200	20	1.05548	0.777812	1.43304	0.728583	86	86	84	83	33	36
1899	GSE42021_CD24HI_VS_CD24INT_TREG_THYMUS_DN	http://www.broadinstitute.org/gsea/msigdb/cards/GSE42021_CD24HI_VS_CD24INT_TREG_THYMUS_DN	200	21	1.06033	0.761106	1.47825	0.728844	73	73	72	70	39	43
1900	GSE22589_HEALTHY_VS_SIV_INFECTED_DC_UP	http://www.broadinstitute.org/gsea/msigdb/cards/GSE22589_HEALTHY_VS_SIV_INFECTED_DC_UP	200	14	1.06276	0.753086	1.50202	0.728951	69	69	65	64	42	44
1901	GSE17721_POLYIC_VS_CPG_2H_BMDC_DN	http://www.broadinstitute.org/gsea/msigdb/cards/GSE17721_POLYIC_VS_CPG_2H_BMDC_DN	200	13	1.06896	0.732152	1.56139	0.729247	56	55	55	54	30	34
1902	GSE43955_TH0_VS_TGFB_IL6_IL23_TH17_ACT_CD4_TCELL_52H_UP	http://www.broadinstitute.org/gsea/msigdb/cards/GSE43955_TH0_VS_TGFB_IL6_IL23_TH17_ACT_CD4_TCELL_52H_UP	200	30	1.05043	0.794706	1.38999	0.72967	109	107	97	97	72	63
1903	GSE17974_0H_VS_1H_IN_VITRO_ACT_CD4_TCELL_UP	http://www.broadinstitute.org/gsea/msigdb/cards/GSE17974_0H_VS_1H_IN_VITRO_ACT_CD4_TCELL_UP	200	10	1.10358	0.629488	1.94643	0.730375	26	26	23	23	16	17
1904	GSE9006_HEALTHY_VS_TYPE_2_DIABETES_PBMC_AT_DX_UP	http://www.broadinstitute.org/gsea/msigdb/cards/GSE9006_HEALTHY_VS_TYPE_2_DIABETES_PBMC_AT_DX_UP	200	14	1.07097	0.724331	1.58489	0.730613	55	52	56	50	23	18
1905	GSE6092_UNSTIM_VS_IFNG_STIM_AND_B_BURGDORFERI_INF_ENDOTHELIAL_CELL_DN	http://www.broadinstitute.org/gsea/msigdb/cards/GSE6092_UNSTIM_VS_IFNG_STIM_AND_B_BURGDORFERI_INF_ENDOTHELIAL_CELL_DN	200	23	1.05538	0.775989	1.43505	0.730688	85	83	85	85	39	39
1906	GSE37416_CTRL_VS_6H_F_TULARENSIS_LVS_NEUTROPHIL_UP	http://www.broadinstitute.org/gsea/msigdb/cards/GSE37416_CTRL_VS_6H_F_TULARENSIS_LVS_NEUTROPHIL_UP	200	19	1.05063	0.792913	1.39352	0.730909	109	105	100	97	48	36
1907	GSE45365_CD8A_DC_VS_CD11B_DC_UP	http://www.broadinstitute.org/gsea/msigdb/cards/GSE45365_CD8A_DC_VS_CD11B_DC_UP	200	16	1.0647	0.74412	1.52634	0.731549	65	64	58	58	27	19
1908	GSE7460_CD8_TCELL_VS_TREG_ACT_UP	http://www.broadinstitute.org/gsea/msigdb/cards/GSE7460_CD8_TCELL_VS_TREG_ACT_UP	200	22	1.04561	0.809767	1.34987	0.732	122	121	128	126	47	45
1909	GSE23502_WT_VS_HDC_KO_MYELOID_DERIVED_SUPPRESSOR_CELL_BM_DN	http://www.broadinstitute.org/gsea/msigdb/cards/GSE23502_WT_VS_HDC_KO_MYELOID_DERIVED_SUPPRESSOR_CELL_BM_DN	200	16	1.06013	0.758703	1.48284	0.732067	73	72	70	68	35	28
1910	GSE23568_ID3_TRANSDUCED_VS_ID3_KO_CD8_TCELL_UP	http://www.broadinstitute.org/gsea/msigdb/cards/GSE23568_ID3_TRANSDUCED_VS_ID3_KO_CD8_TCELL_UP	200	27	1.06257	0.749612	1.50824	0.733001	67	67	64	63	39	35
1911	GSE1112_HY_CD8AB_VS_HY_CD8AA_THYMOCYTE_RTOC_CULTURE_UP	http://www.broadinstitute.org/gsea/msigdb/cards/GSE1112_HY_CD8AB_VS_HY_CD8AA_THYMOCYTE_RTOC_CULTURE_UP	198	16	1.05172	0.786447	1.40654	0.733434	95	94	94	94	26	29
1912	GSE17974_IL4_AND_ANTI_IL12_VS_UNTREATED_48H_ACT_CD4_TCELL_DN	http://www.broadinstitute.org/gsea/msigdb/cards/GSE17974_IL4_AND_ANTI_IL12_VS_UNTREATED_48H_ACT_CD4_TCELL_DN	200	12	1.0456	0.808503	1.35235	0.733685	122	121	122	121	30	36
1913	GSE8515_CTRL_VS_IL1_4H_STIM_MAC_UP	http://www.broadinstitute.org/gsea/msigdb/cards/GSE8515_CTRL_VS_IL1_4H_STIM_MAC_UP	200	22	1.04708	0.803111	1.36547	0.7337	116	114	114	112	63	59
1914	GSE17721_CPG_VS_GARDIQUIMOD_6H_BMDC_UP	http://www.broadinstitute.org/gsea/msigdb/cards/GSE17721_CPG_VS_GARDIQUIMOD_6H_BMDC_UP	200	30	1.04821	0.798984	1.37581	0.733775	112	110	106	106	61	54
1915	GSE17186_NAIVE_VS_CD21LOW_TRANSITIONAL_BCELL_DN	http://www.broadinstitute.org/gsea/msigdb/cards/GSE17186_NAIVE_VS_CD21LOW_TRANSITIONAL_BCELL_DN	200	21	1.05111	0.787167	1.40446	0.73531	101	97	95	93	45	38
1916	GSE17301_CTRL_VS_48H_ACD3_ACD28_STIM_CD8_TCELL_DN	http://www.broadinstitute.org/gsea/msigdb/cards/GSE17301_CTRL_VS_48H_ACD3_ACD28_STIM_CD8_TCELL_DN	200	22	1.05862	0.759798	1.47537	0.735965	91	72	87	71	27	29
1917	GSE360_CTRL_VS_L_DONOVANI_DC_UP	http://www.broadinstitute.org/gsea/msigdb/cards/GSE360_CTRL_VS_L_DONOVANI_DC_UP	200	20	1.05602	0.768469	1.45132	0.736392	84	79	82	79	54	50
1918	GSE46606_UNSTIM_VS_CD40L_IL2_IL5_1DAY_STIMULATED_IRF4HIGH_SORTED_BCELL_UP	http://www.broadinstitute.org/gsea/msigdb/cards/GSE46606_UNSTIM_VS_CD40L_IL2_IL5_1DAY_STIMULATED_IRF4HIGH_SORTED_BCELL_UP	200	22	1.05298	0.779441	1.42388	0.73652	90	90	84	84	50	45
1919	GSE17721_CTRL_VS_CPG_24H_BMDC_UP	http://www.broadinstitute.org/gsea/msigdb/cards/GSE17721_CTRL_VS_CPG_24H_BMDC_UP	200	29	1.04248	0.817918	1.3288	0.736569	141	137	141	138	72	70
1920	GSE32423_MEMORY_VS_NAIVE_CD8_TCELL_UP	http://www.broadinstitute.org/gsea/msigdb/cards/GSE32423_MEMORY_VS_NAIVE_CD8_TCELL_UP	200	23	1.06124	0.749838	1.50366	0.737077	67	67	63	63	39	35
1921	GSE18791_UNSTIM_VS_NEWCATSLE_VIRUS_DC_2H_DN	http://www.broadinstitute.org/gsea/msigdb/cards/GSE18791_UNSTIM_VS_NEWCATSLE_VIRUS_DC_2H_DN	200	16	1.04277	0.816105	1.33312	0.737676	138	137	131	129	56	54
1922	GSE17721_12H_VS_24H_POLYIC_BMDC_UP	http://www.broadinstitute.org/gsea/msigdb/cards/GSE17721_12H_VS_24H_POLYIC_BMDC_UP	200	18	1.05675	0.761865	1.46627	0.740514	77	75	74	74	31	30
1923	GSE9509_10MIN_VS_30MIN_LPS_AND_IL10_STIM_IL10_KO_MACROPHAGE_DN	http://www.broadinstitute.org/gsea/msigdb/cards/GSE9509_10MIN_VS_30MIN_LPS_AND_IL10_STIM_IL10_KO_MACROPHAGE_DN	157	20	1.04189	0.816957	1.32923	0.740731	139	137	132	132	58	58
1924	GSE9037_CTRL_VS_LPS_4H_STIM_IRAK4_KO_BMDM_UP	http://www.broadinstitute.org/gsea/msigdb/cards/GSE9037_CTRL_VS_LPS_4H_STIM_IRAK4_KO_BMDM_UP	200	23	1.05017	0.784629	1.40658	0.741935	99	96	91	91	53	53
1925	GSE24634_IL4_VS_CTRL_TREATED_NAIVE_CD4_TCELL_DAY10_DN	http://www.broadinstitute.org/gsea/msigdb/cards/GSE24634_IL4_VS_CTRL_TREATED_NAIVE_CD4_TCELL_DAY10_DN	200	27	1.0644	0.733654	1.54552	0.741959	58	58	56	56	33	36
1926	GSE25677_MPL_VS_MPL_AND_R848_STIM_BCELL_DN	http://www.broadinstitute.org/gsea/msigdb/cards/GSE25677_MPL_VS_MPL_AND_R848_STIM_BCELL_DN	123	12	1.04653	0.79794	1.37299	0.742169	111	110	109	108	41	42
1927	GSE17721_CPG_VS_GARDIQUIMOD_12H_BMDC_UP	http://www.broadinstitute.org/gsea/msigdb/cards/GSE17721_CPG_VS_GARDIQUIMOD_12H_BMDC_UP	200	20	1.04266	0.811993	1.33954	0.743261	133	131	126	124	70	56
1928	GSE15750_WT_VS_TRAF6KO_DAY6_EFF_CD8_TCELL_DN	http://www.broadinstitute.org/gsea/msigdb/cards/GSE15750_WT_VS_TRAF6KO_DAY6_EFF_CD8_TCELL_DN	200	25	1.03144	0.856705	1.24161	0.743503	236	231	247	241	69	54
1929	GSE29618_PRE_VS_DAY7_FLU_VACCINE_BCELL_DN	http://www.broadinstitute.org/gsea/msigdb/cards/GSE29618_PRE_VS_DAY7_FLU_VACCINE_BCELL_DN	200	20	1.05577	0.761779	1.46314	0.743994	75	75	77	77	49	56
1930	GSE22886_NAIVE_TCELL_VS_NEUTROPHIL_DN	http://www.broadinstitute.org/gsea/msigdb/cards/GSE22886_NAIVE_TCELL_VS_NEUTROPHIL_DN	200	16	1.04382	0.805621	1.35206	0.745165	120	118	125	123	32	36
1931	GSE2935_UV_INACTIVATED_VS_LIVE_SENDAI_VIRUS_INF_MACROPHAGE_DN	http://www.broadinstitute.org/gsea/msigdb/cards/GSE2935_UV_INACTIVATED_VS_LIVE_SENDAI_VIRUS_INF_MACROPHAGE_DN	173	16	1.07253	0.701909	1.63836	0.745331	44	44	46	46	33	25
1932	GSE3982_MAST_CELL_VS_CENT_MEMORY_CD4_TCELL_UP	http://www.broadinstitute.org/gsea/msigdb/cards/GSE3982_MAST_CELL_VS_CENT_MEMORY_CD4_TCELL_UP	200	32	1.03556	0.83813	1.27975	0.745991	186	183	182	178	77	79
1933	GSE1460_NAIVE_CD4_TCELL_CORD_BLOOD_VS_THYMIC_STROMAL_CELL_UP	http://www.broadinstitute.org/gsea/msigdb/cards/GSE1460_NAIVE_CD4_TCELL_CORD_BLOOD_VS_THYMIC_STROMAL_CELL_UP	200	17	1.05918	0.745713	1.50312	0.747305	63	63	67	67	43	37
1934	GSE17721_LPS_VS_GARDIQUIMOD_0.5H_BMDC_DN	http://www.broadinstitute.org/gsea/msigdb/cards/GSE17721_LPS_VS_GARDIQUIMOD_0.5H_BMDC_DN	200	16	1.05557	0.758487	1.46998	0.748146	75	74	73	72	33	32
1935	GSE21379_WT_VS_SAP_KO_TFH_CD4_TCELL_DN	http://www.broadinstitute.org/gsea/msigdb/cards/GSE21379_WT_VS_SAP_KO_TFH_CD4_TCELL_DN	200	23	1.0262	0.876195	1.20202	0.748356	341	335	327	324	92	73
1936	GSE17721_0.5H_VS_8H_PAM3CSK4_BMDC_DN	http://www.broadinstitute.org/gsea/msigdb/cards/GSE17721_0.5H_VS_8H_PAM3CSK4_BMDC_DN	200	20	1.03099	0.855302	1.24287	0.748723	240	234	235	231	54	32
1937	GSE29617_CTRL_VS_DAY7_TIV_FLU_VACCINE_PBMC_2008_UP	http://www.broadinstitute.org/gsea/msigdb/cards/GSE29617_CTRL_VS_DAY7_TIV_FLU_VACCINE_PBMC_2008_UP	200	11	1.05336	0.765333	1.451	0.749547	83	80	76	76	40	42
1938	GSE17301_CTRL_VS_48H_ACD3_ACD28_IFNA5_STIM_CD8_TCELL_DN	http://www.broadinstitute.org/gsea/msigdb/cards/GSE17301_CTRL_VS_48H_ACD3_ACD28_IFNA5_STIM_CD8_TCELL_DN	200	18	1.04045	0.815219	1.32812	0.74984	138	135	137	133	42	50
1939	GSE9988_LOW_LPS_VS_VEHICLE_TREATED_MONOCYTE_DN	http://www.broadinstitute.org/gsea/msigdb/cards/GSE9988_LOW_LPS_VS_VEHICLE_TREATED_MONOCYTE_DN	200	10	1.0973	0.619439	1.96184	0.750444	27	26	24	22	20	18
1940	GSE26030_TH1_VS_TH17_RESTIMULATED_DAY15_POST_POLARIZATION_DN	http://www.broadinstitute.org/gsea/msigdb/cards/GSE26030_TH1_VS_TH17_RESTIMULATED_DAY15_POST_POLARIZATION_DN	200	17	1.06827	0.711252	1.61122	0.750645	55	52	45	44	24	30
1941	GSE7852_THYMUS_VS_FAT_TCONV_UP	http://www.broadinstitute.org/gsea/msigdb/cards/GSE7852_THYMUS_VS_FAT_TCONV_UP	200	20	1.04396	0.800475	1.36189	0.750647	116	114	112	112	61	59
1942	GSE37416_0H_VS_48H_F_TULARENSIS_LVS_NEUTROPHIL_DN	http://www.broadinstitute.org/gsea/msigdb/cards/GSE37416_0H_VS_48H_F_TULARENSIS_LVS_NEUTROPHIL_DN	200	20	1.04666	0.789802	1.38854	0.750944	105	104	97	95	36	49
1943	GSE15750_DAY6_VS_DAY10_EFF_CD8_TCELL_DN	http://www.broadinstitute.org/gsea/msigdb/cards/GSE15750_DAY6_VS_DAY10_EFF_CD8_TCELL_DN	200	23	1.05694	0.749955	1.49044	0.751412	68	68	67	66	53	46
1944	GSE17721_0.5H_VS_24H_PAM3CSK4_BMDC_UP	http://www.broadinstitute.org/gsea/msigdb/cards/GSE17721_0.5H_VS_24H_PAM3CSK4_BMDC_UP	200	19	1.04516	0.794688	1.37505	0.751788	107	107	104	104	46	42
1945	GSE22611_UNSTIM_VS_6H_MDP_STIM_NOD2_TRANSDUCED_HEK293T_CELL_UP	http://www.broadinstitute.org/gsea/msigdb/cards/GSE22611_UNSTIM_VS_6H_MDP_STIM_NOD2_TRANSDUCED_HEK293T_CELL_UP	200	22	1.02663	0.872285	1.20834	0.751799	314	312	313	310	94	80
1946	GSE22935_UNSTIM_VS_48H_MBOVIS_BCG_STIM_MYD88_KO_MACROPHAGE_DN	http://www.broadinstitute.org/gsea/msigdb/cards/GSE22935_UNSTIM_VS_48H_MBOVIS_BCG_STIM_MYD88_KO_MACROPHAGE_DN	200	18	1.04087	0.811728	1.33449	0.751839	130	128	134	131	41	45
1947	GSE12845_NAIVE_VS_DARKZONE_GC_TONSIL_BCELL_DN	http://www.broadinstitute.org/gsea/msigdb/cards/GSE12845_NAIVE_VS_DARKZONE_GC_TONSIL_BCELL_DN	200	16	1.05373	0.761382	1.4591	0.751961	77	76	75	74	36	49
1948	GSE21033_CTRL_VS_POLYIC_STIM_DC_24H_UP	http://www.broadinstitute.org/gsea/msigdb/cards/GSE21033_CTRL_VS_POLYIC_STIM_DC_24H_UP	151	18	1.04792	0.783575	1.40211	0.752092	97	96	95	93	51	50
1949	GSE18791_CTRL_VS_NEWCASTLE_VIRUS_DC_16H_DN	http://www.broadinstitute.org/gsea/msigdb/cards/GSE18791_CTRL_VS_NEWCASTLE_VIRUS_DC_16H_DN	200	12	1.09397	0.625138	1.92601	0.752722	26	26	23	23	15	16
1950	GSE24574_BCL6_HIGH_TFH_VS_TFH_CD4_TCELL_UP	http://www.broadinstitute.org/gsea/msigdb/cards/GSE24574_BCL6_HIGH_TFH_VS_TFH_CD4_TCELL_UP	200	18	1.05508	0.755495	1.47454	0.752754	72	72	70	69	37	38
1951	GSE16385_IFNG_TNF_VS_ROSIGLITAZONE_STIM_MACROPHAGE_DN	http://www.broadinstitute.org/gsea/msigdb/cards/GSE16385_IFNG_TNF_VS_ROSIGLITAZONE_STIM_MACROPHAGE_DN	197	18	1.04209	0.805737	1.34815	0.753223	124	122	120	119	59	60
1952	GSE19198_6H_VS_24H_IL21_TREATED_TCELL_DN	http://www.broadinstitute.org/gsea/msigdb/cards/GSE19198_6H_VS_24H_IL21_TREATED_TCELL_DN	200	16	1.06963	0.701018	1.6314	0.753987	44	44	45	45	30	32
1953	GSE33292_WT_VS_TCF1_KO_DN3_THYMOCYTE_DN	http://www.broadinstitute.org/gsea/msigdb/cards/GSE33292_WT_VS_TCF1_KO_DN3_THYMOCYTE_DN	200	34	1.04196	0.804907	1.34836	0.754535	122	119	127	126	83	67
1954	GSE22432_MULTIPOTENT_PROGENITOR_VS_PDC_UP	http://www.broadinstitute.org/gsea/msigdb/cards/GSE22432_MULTIPOTENT_PROGENITOR_VS_PDC_UP	200	22	1.05332	0.760142	1.46013	0.754597	76	75	75	74	58	51
1955	GSE17186_CD21LOW_VS_CD21HIGH_TRANSITIONAL_BCELL_DN	http://www.broadinstitute.org/gsea/msigdb/cards/GSE17186_CD21LOW_VS_CD21HIGH_TRANSITIONAL_BCELL_DN	200	22	1.06566	0.711993	1.594	0.756422	48	48	50	50	35	30
1956	GSE37301_HEMATOPOIETIC_STEM_CELL_VS_GRAN_MONO_PROGENITOR_DN	http://www.broadinstitute.org/gsea/msigdb/cards/GSE37301_HEMATOPOIETIC_STEM_CELL_VS_GRAN_MONO_PROGENITOR_DN	176	15	1.05953	0.733433	1.53125	0.75752	59	59	58	58	29	28
1957	GSE17721_CTRL_VS_CPG_0.5H_BMDC_UP	http://www.broadinstitute.org/gsea/msigdb/cards/GSE17721_CTRL_VS_CPG_0.5H_BMDC_UP	200	27	1.04969	0.769543	1.43227	0.759168	85	83	82	82	55	59
1958	GSE35825_IFNA_VS_IFNG_STIM_MACROPHAGE_DN	http://www.broadinstitute.org/gsea/msigdb/cards/GSE35825_IFNA_VS_IFNG_STIM_MACROPHAGE_DN	200	17	1.05533	0.746864	1.49108	0.75961	67	66	67	67	43	37
1959	GSE37534_UNTREATED_VS_GW1929_TREATED_CD4_TCELL_PPARG1_AND_FOXP3_TRASDUCED_DN	http://www.broadinstitute.org/gsea/msigdb/cards/GSE37534_UNTREATED_VS_GW1929_TREATED_CD4_TCELL_PPARG1_AND_FOXP3_TRASDUCED_DN	200	18	1.0709	0.689538	1.66494	0.759783	42	41	41	40	34	34
1960	GSE360_CTRL_VS_B_MALAYI_LOW_DOSE_MAC_UP	http://www.broadinstitute.org/gsea/msigdb/cards/GSE360_CTRL_VS_B_MALAYI_LOW_DOSE_MAC_UP	200	22	1.06088	0.725944	1.55368	0.760047	58	57	52	52	38	32
1961	GSE9960_GRAM_NEG_VS_GRAM_NEG_AND_POS_SEPSIS_PBMC_DN	http://www.broadinstitute.org/gsea/msigdb/cards/GSE9960_GRAM_NEG_VS_GRAM_NEG_AND_POS_SEPSIS_PBMC_DN	199	14	1.05023	0.765182	1.44096	0.76109	79	79	83	83	40	42
1962	GSE1740_MCSF_VS_MCSF_AND_IFNG_DAY2_DERIVED_MACROPHAGE_DN	http://www.broadinstitute.org/gsea/msigdb/cards/GSE1740_MCSF_VS_MCSF_AND_IFNG_DAY2_DERIVED_MACROPHAGE_DN	200	12	1.06655	0.703623	1.61971	0.76113	47	47	44	44	32	23
1963	GSE9960_HEALTHY_VS_GRAM_NEG_AND_POS_SEPSIS_PBMC_UP	http://www.broadinstitute.org/gsea/msigdb/cards/GSE9960_HEALTHY_VS_GRAM_NEG_AND_POS_SEPSIS_PBMC_UP	195	12	1.07123	0.685794	1.67867	0.762188	41	41	37	37	28	28
1964	GSE41867_NAIVE_VS_DAY8_LCMV_EFFECTOR_CD8_TCELL_UP	http://www.broadinstitute.org/gsea/msigdb/cards/GSE41867_NAIVE_VS_DAY8_LCMV_EFFECTOR_CD8_TCELL_UP	200	20	1.07086	0.68574	1.67382	0.762719	42	40	39	39	33	30
1965	GSE5142_CTRL_VS_HTERT_TRANSDUCED_CD8_TCELL_EARLY_PASSAGE_CLONE_DN	http://www.broadinstitute.org/gsea/msigdb/cards/GSE5142_CTRL_VS_HTERT_TRANSDUCED_CD8_TCELL_EARLY_PASSAGE_CLONE_DN	200	22	1.05073	0.761484	1.44976	0.76281	77	77	79	79	45	43
1966	GSE17721_CPG_VS_GARDIQUIMOD_1H_BMDC_UP	http://www.broadinstitute.org/gsea/msigdb/cards/GSE17721_CPG_VS_GARDIQUIMOD_1H_BMDC_UP	200	26	1.03952	0.807808	1.33827	0.763138	129	128	125	123	60	63
1967	GSE2405_0H_VS_9H_A_PHAGOCYTOPHILUM_STIM_NEUTROPHIL_DN	http://www.broadinstitute.org/gsea/msigdb/cards/GSE2405_0H_VS_9H_A_PHAGOCYTOPHILUM_STIM_NEUTROPHIL_DN	200	13	1.04646	0.777359	1.40845	0.764207	90	89	91	91	20	15
1968	GSE1925_CTRL_VS_3H_IFNG_STIM_MACROPHAGE_DN	http://www.broadinstitute.org/gsea/msigdb/cards/GSE1925_CTRL_VS_3H_IFNG_STIM_MACROPHAGE_DN	200	20	1.02879	0.853755	1.2397	0.765311	235	233	241	237	53	46
1969	GSE2405_0H_VS_12H_A_PHAGOCYTOPHILUM_STIM_NEUTROPHIL_DN	http://www.broadinstitute.org/gsea/msigdb/cards/GSE2405_0H_VS_12H_A_PHAGOCYTOPHILUM_STIM_NEUTROPHIL_DN	200	26	1.03906	0.807413	1.33689	0.765551	127	124	129	128	69	60
1970	GSE24574_BCL6_HIGH_VS_LOW_TFH_CD4_TCELL_DN	http://www.broadinstitute.org/gsea/msigdb/cards/GSE24574_BCL6_HIGH_VS_LOW_TFH_CD4_TCELL_DN	200	26	1.04474	0.783028	1.39385	0.765713	101	96	101	98	58	51
1971	GSE34156_NOD2_LIGAND_VS_NOD2_AND_TLR1_TLR2_LIGAND_24H_TREATED_MONOCYTE_DN	http://www.broadinstitute.org/gsea/msigdb/cards/GSE34156_NOD2_LIGAND_VS_NOD2_AND_TLR1_TLR2_LIGAND_24H_TREATED_MONOCYTE_DN	200	14	1.05035	0.759971	1.45274	0.765825	81	78	76	74	66	61
1972	GSE17721_LPS_VS_GARDIQUIMOD_12H_BMDC_UP	http://www.broadinstitute.org/gsea/msigdb/cards/GSE17721_LPS_VS_GARDIQUIMOD_12H_BMDC_UP	200	22	1.03869	0.808455	1.33493	0.766412	132	130	127	126	51	39
1973	GSE11961_UNSTIM_VS_ANTI_IGM_AND_CD40_STIM_6H_FOLLICULAR_BCELL_UP	http://www.broadinstitute.org/gsea/msigdb/cards/GSE11961_UNSTIM_VS_ANTI_IGM_AND_CD40_STIM_6H_FOLLICULAR_BCELL_UP	200	19	1.02916	0.850387	1.24568	0.767736	235	226	225	221	86	78
1974	GSE17186_BLOOD_VS_CORD_BLOOD_CD21LOW_TRANSITIONAL_BCELL_DN	http://www.broadinstitute.org/gsea/msigdb/cards/GSE17186_BLOOD_VS_CORD_BLOOD_CD21LOW_TRANSITIONAL_BCELL_DN	200	23	1.04958	0.760748	1.44929	0.768064	79	78	75	74	45	50
1975	GSE14415_INDUCED_TREG_VS_FOXP3_KO_INDUCED_TREG_DN	http://www.broadinstitute.org/gsea/msigdb/cards/GSE14415_INDUCED_TREG_VS_FOXP3_KO_INDUCED_TREG_DN	183	12	1.07509	0.660665	1.75292	0.770116	34	34	33	33	23	19
1976	GSE14415_INDUCED_TREG_VS_FOXP3_KO_INDUCED_TREG_UP	http://www.broadinstitute.org/gsea/msigdb/cards/GSE14415_INDUCED_TREG_VS_FOXP3_KO_INDUCED_TREG_UP	170	21	1.03873	0.803644	1.34274	0.771418	123	121	123	120	43	46
1977	GSE21063_3H_VS_16H_ANTI_IGM_STIM_NFATC1_KOBCELL_UP	http://www.broadinstitute.org/gsea/msigdb/cards/GSE21063_3H_VS_16H_ANTI_IGM_STIM_NFATC1_KOBCELL_UP	200	22	1.04818	0.762182	1.44114	0.771747	79	78	82	81	45	44
1978	GSE11924_TH2_VS_TH17_CD4_TCELL_DN	http://www.broadinstitute.org/gsea/msigdb/cards/GSE11924_TH2_VS_TH17_CD4_TCELL_DN	200	9	1.08041	0.64015	1.83184	0.771786	33	30	29	27	18	20
1979	GSE19941_LPS_VS_LPS_AND_IL10_STIM_IL10_KO_NFKBP50_KO_MACROPHAGE_DN	http://www.broadinstitute.org/gsea/msigdb/cards/GSE19941_LPS_VS_LPS_AND_IL10_STIM_IL10_KO_NFKBP50_KO_MACROPHAGE_DN	200	19	1.03671	0.812042	1.32341	0.772088	134	133	140	135	53	48
1980	GSE11961_MEMORY_BCELL_DAY7_VS_PLASMA_CELL_DAY7_UP	http://www.broadinstitute.org/gsea/msigdb/cards/GSE11961_MEMORY_BCELL_DAY7_VS_PLASMA_CELL_DAY7_UP	200	32	1.02889	0.847784	1.24859	0.772949	220	215	227	219	80	71
1981	GSE11961_PLASMA_CELL_DAY7_VS_GERMINAL_CENTER_BCELL_DAY40_DN	http://www.broadinstitute.org/gsea/msigdb/cards/GSE11961_PLASMA_CELL_DAY7_VS_GERMINAL_CENTER_BCELL_DAY40_DN	200	17	1.04611	0.769808	1.42205	0.772995	85	85	85	84	50	52
1982	GSE2770_TGFB_AND_IL4_VS_TGFB_AND_IL12_TREATED_ACT_CD4_TCELL_48H_DN	http://www.broadinstitute.org/gsea/msigdb/cards/GSE2770_TGFB_AND_IL4_VS_TGFB_AND_IL12_TREATED_ACT_CD4_TCELL_48H_DN	200	20	1.0419	0.788031	1.37774	0.773031	102	102	102	101	32	36
1983	GSE23925_LIGHT_ZONE_VS_DARK_ZONE_BCELL_UP	http://www.broadinstitute.org/gsea/msigdb/cards/GSE23925_LIGHT_ZONE_VS_DARK_ZONE_BCELL_UP	200	15	1.03827	0.803905	1.34128	0.773397	125	123	122	120	25	32
1984	GSE24634_NAIVE_CD4_TCELL_VS_DAY5_IL4_CONV_TREG_DN	http://www.broadinstitute.org/gsea/msigdb/cards/GSE24634_NAIVE_CD4_TCELL_VS_DAY5_IL4_CONV_TREG_DN	200	32	1.03349	0.824741	1.29498	0.774511	162	157	170	161	82	71
1985	GSE29618_PDC_VS_MDC_DN	http://www.broadinstitute.org/gsea/msigdb/cards/GSE29618_PDC_VS_MDC_DN	200	24	1.05819	0.717772	1.56149	0.774788	53	53	51	51	34	28
1986	GSE29949_CD8_POS_DC_SPLEEN_VS_DC_BRAIN_UP	http://www.broadinstitute.org/gsea/msigdb/cards/GSE29949_CD8_POS_DC_SPLEEN_VS_DC_BRAIN_UP	199	29	1.03248	0.829193	1.28552	0.774908	166	166	174	169	53	66
1987	GSE17721_POLYIC_VS_PAM3CSK4_8H_BMDC_DN	http://www.broadinstitute.org/gsea/msigdb/cards/GSE17721_POLYIC_VS_PAM3CSK4_8H_BMDC_DN	200	17	1.04142	0.788242	1.37628	0.774947	103	103	101	101	51	54
1988	GSE17721_POLYIC_VS_GARDIQUIMOD_12H_BMDC_DN	http://www.broadinstitute.org/gsea/msigdb/cards/GSE17721_POLYIC_VS_GARDIQUIMOD_12H_BMDC_DN	200	14	1.03795	0.8015	1.34484	0.777544	125	123	119	118	55	50
1989	GSE43700_UNTREATED_VS_IL10_TREATED_PBMC_UP	http://www.broadinstitute.org/gsea/msigdb/cards/GSE43700_UNTREATED_VS_IL10_TREATED_PBMC_UP	200	23	1.05311	0.734398	1.51051	0.777977	61	61	61	61	47	44
1990	GSE34156_NOD2_LIGAND_VS_TLR1_TLR2_LIGAND_6H_TREATED_MONOCYTE_DN	http://www.broadinstitute.org/gsea/msigdb/cards/GSE34156_NOD2_LIGAND_VS_TLR1_TLR2_LIGAND_6H_TREATED_MONOCYTE_DN	199	24	1.06984	0.668634	1.71685	0.77802	37	37	34	34	25	22
1991	GSE5589_LPS_VS_LPS_AND_IL10_STIM_IL6_KO_MACROPHAGE_45MIN_DN	http://www.broadinstitute.org/gsea/msigdb/cards/GSE5589_LPS_VS_LPS_AND_IL10_STIM_IL6_KO_MACROPHAGE_45MIN_DN	200	20	1.04751	0.757429	1.45213	0.77929	83	82	72	70	52	36
1992	GSE3400_UNTREATED_VS_IFNB_TREATED_MEF_DN	http://www.broadinstitute.org/gsea/msigdb/cards/GSE3400_UNTREATED_VS_IFNB_TREATED_MEF_DN	195	17	1.03712	0.803402	1.33856	0.779319	125	121	125	124	41	27
1993	GSE29617_CTRL_VS_TIV_FLU_VACCINE_PBMC_2008_UP	http://www.broadinstitute.org/gsea/msigdb/cards/GSE29617_CTRL_VS_TIV_FLU_VACCINE_PBMC_2008_UP	200	6	1.07879	0.632571	1.84294	0.779805	28	28	27	27	16	17
1994	GSE17301_CTRL_VS_48H_IFNA2_STIM_CD8_TCELL_UP	http://www.broadinstitute.org/gsea/msigdb/cards/GSE17301_CTRL_VS_48H_IFNA2_STIM_CD8_TCELL_UP	200	15	1.05414	0.726567	1.52632	0.780252	57	55	63	63	35	28
1995	GSE17974_0H_VS_2H_IN_VITRO_ACT_CD4_TCELL_UP	http://www.broadinstitute.org/gsea/msigdb/cards/GSE17974_0H_VS_2H_IN_VITRO_ACT_CD4_TCELL_UP	200	15	1.05643	0.716895	1.55773	0.780948	53	53	52	52	34	35
1996	GSE36826_WT_VS_IL1R_KO_SKIN_DN	http://www.broadinstitute.org/gsea/msigdb/cards/GSE36826_WT_VS_IL1R_KO_SKIN_DN	200	11	1.07122	0.658804	1.74594	0.780978	34	34	32	32	15	11
1997	GSE17721_POLYIC_VS_CPG_8H_BMDC_DN	http://www.broadinstitute.org/gsea/msigdb/cards/GSE17721_POLYIC_VS_CPG_8H_BMDC_DN	200	17	1.05261	0.730419	1.51831	0.783011	61	60	58	58	37	34
1998	GSE21360_SECONDARY_VS_TERTIARY_MEMORY_CD8_TCELL_DN	http://www.broadinstitute.org/gsea/msigdb/cards/GSE21360_SECONDARY_VS_TERTIARY_MEMORY_CD8_TCELL_DN	165	21	1.03739	0.797944	1.3482	0.783585	121	115	124	122	69	61
1999	GSE37605_FOXP3_FUSION_GFP_VS_IRES_GFP_TREG_C57BL6_UP	http://www.broadinstitute.org/gsea/msigdb/cards/GSE37605_FOXP3_FUSION_GFP_VS_IRES_GFP_TREG_C57BL6_UP	182	15	1.0483	0.748478	1.47009	0.783659	73	72	67	67	28	25
2000	GSE32533_WT_VS_MIR17_KO_ACT_CD4_TCELL_UP	http://www.broadinstitute.org/gsea/msigdb/cards/GSE32533_WT_VS_MIR17_KO_ACT_CD4_TCELL_UP	200	16	1.05298	0.727158	1.52621	0.784334	59	59	58	57	39	39
2001	GSE27786_LSK_VS_CD8_TCELL_DN	http://www.broadinstitute.org/gsea/msigdb/cards/GSE27786_LSK_VS_CD8_TCELL_DN	200	14	1.04607	0.757097	1.44572	0.784475	78	77	77	76	22	22
2002	GSE7218_IGM_VS_IGG_SIGNAL_THGOUGH_ANTIGEN_BCELL_UP	http://www.broadinstitute.org/gsea/msigdb/cards/GSE7218_IGM_VS_IGG_SIGNAL_THGOUGH_ANTIGEN_BCELL_UP	186	41	1.02398	0.863836	1.21384	0.784697	299	284	290	283	150	126
2003	GSE17974_CTRL_VS_ACT_IL4_AND_ANTI_IL12_0.5H_CD4_TCELL_UP	http://www.broadinstitute.org/gsea/msigdb/cards/GSE17974_CTRL_VS_ACT_IL4_AND_ANTI_IL12_0.5H_CD4_TCELL_UP	200	17	1.05026	0.738045	1.49545	0.784962	64	64	62	62	44	40
2004	GSE37533_PPARG2_FOXP3_VS_FOXP3_TRANSDUCED_CD4_TCELL_DN	http://www.broadinstitute.org/gsea/msigdb/cards/GSE37533_PPARG2_FOXP3_VS_FOXP3_TRANSDUCED_CD4_TCELL_DN	200	18	1.05398	0.721869	1.54018	0.785081	58	56	54	54	33	39
2005	GSE25123_CTRL_VS_ROSIGLITAZONE_STIM_MACROPHAGE_DN	http://www.broadinstitute.org/gsea/msigdb/cards/GSE25123_CTRL_VS_ROSIGLITAZONE_STIM_MACROPHAGE_DN	200	21	1.04703	0.752258	1.459	0.7852	75	75	70	70	35	32
2006	GSE339_EX_VIVO_VS_IN_CULTURE_CD4POS_DC_UP	http://www.broadinstitute.org/gsea/msigdb/cards/GSE339_EX_VIVO_VS_IN_CULTURE_CD4POS_DC_UP	200	35	1.04108	0.778936	1.39201	0.785453	97	97	97	95	57	47
2007	GSE9960_HEALTHY_VS_GRAM_NEG_SEPSIS_PBMC_UP	http://www.broadinstitute.org/gsea/msigdb/cards/GSE9960_HEALTHY_VS_GRAM_NEG_SEPSIS_PBMC_UP	200	21	1.03364	0.814349	1.31251	0.785617	147	144	140	137	80	68
2008	GSE3565_DUSP1_VS_WT_SPLENOCYTES_UP	http://www.broadinstitute.org/gsea/msigdb/cards/GSE3565_DUSP1_VS_WT_SPLENOCYTES_UP	163	14	1.05035	0.736182	1.49937	0.786107	65	63	62	62	38	26
2009	GSE21379_WT_VS_SAP_KO_TFH_CD4_TCELL_UP	http://www.broadinstitute.org/gsea/msigdb/cards/GSE21379_WT_VS_SAP_KO_TFH_CD4_TCELL_UP	200	24	1.03556	0.803828	1.33421	0.786662	125	125	128	125	84	85
2010	GSE30962_PRIMARY_VS_SECONDARY_ACUTE_LCMV_INF_CD8_TCELL_UP	http://www.broadinstitute.org/gsea/msigdb/cards/GSE30962_PRIMARY_VS_SECONDARY_ACUTE_LCMV_INF_CD8_TCELL_UP	199	29	1.03363	0.812653	1.31455	0.787298	138	138	143	142	89	74
2011	GSE40666_NAIVE_VS_EFFECTOR_CD8_TCELL_DN	http://www.broadinstitute.org/gsea/msigdb/cards/GSE40666_NAIVE_VS_EFFECTOR_CD8_TCELL_DN	200	16	1.07182	0.646339	1.78008	0.787385	31	31	30	30	23	26
2012	GSE17186_NAIVE_VS_CD21HIGH_TRANSITIONAL_BCELL_DN	http://www.broadinstitute.org/gsea/msigdb/cards/GSE17186_NAIVE_VS_CD21HIGH_TRANSITIONAL_BCELL_DN	200	30	1.03359	0.812424	1.31455	0.787633	138	136	146	144	94	108
2013	GSE46606_UNSTIM_VS_CD40L_IL2_IL5_3DAY_STIMULATED_IRF4_KO_BCELL_UP	http://www.broadinstitute.org/gsea/msigdb/cards/GSE46606_UNSTIM_VS_CD40L_IL2_IL5_3DAY_STIMULATED_IRF4_KO_BCELL_UP	199	18	1.03395	0.810831	1.31893	0.78767	138	137	134	132	53	47
2014	GSE9316_IL6_KO_VS_IFNG_KO_INVIVO_EXPANDED_CD4_TCELL_UP	http://www.broadinstitute.org/gsea/msigdb/cards/GSE9316_IL6_KO_VS_IFNG_KO_INVIVO_EXPANDED_CD4_TCELL_UP	200	27	1.03137	0.823445	1.29176	0.787843	161	158	161	159	84	85
2015	GSE26030_TH1_VS_TH17_RESTIMULATED_DAY5_POST_POLARIZATION_DN	http://www.broadinstitute.org/gsea/msigdb/cards/GSE26030_TH1_VS_TH17_RESTIMULATED_DAY5_POST_POLARIZATION_DN	200	24	1.03751	0.792931	1.35792	0.788148	114	112	110	110	45	44
2016	GSE17974_0.5H_VS_72H_UNTREATED_IN_VITRO_CD4_TCELL_UP	http://www.broadinstitute.org/gsea/msigdb/cards/GSE17974_0.5H_VS_72H_UNTREATED_IN_VITRO_CD4_TCELL_UP	200	13	1.08278	0.606154	1.95114	0.788179	25	25	21	21	19	16
2017	GSE28130_ACTIVATED_VS_INDUCEED_TREG_DN	http://www.broadinstitute.org/gsea/msigdb/cards/GSE28130_ACTIVATED_VS_INDUCEED_TREG_DN	198	26	1.03369	0.81086	1.31836	0.789048	144	139	138	132	66	65
2018	GSE29615_DAY3_VS_DAY7_LAIV_FLU_VACCINE_PBMC_DN	http://www.broadinstitute.org/gsea/msigdb/cards/GSE29615_DAY3_VS_DAY7_LAIV_FLU_VACCINE_PBMC_DN	200	15	1.05565	0.708803	1.57554	0.789709	52	51	47	47	34	33
2019	GSE13522_WT_VS_IFNG_KO_SKING_T_CRUZI_Y_STRAIN_INF_DN	http://www.broadinstitute.org/gsea/msigdb/cards/GSE13522_WT_VS_IFNG_KO_SKING_T_CRUZI_Y_STRAIN_INF_DN	124	10	1.06198	0.681662	1.65736	0.789949	41	41	39	39	29	28
2020	GSE26727_WT_VS_KLF2_KO_LPS_STIM_MACROPHAGE_UP	http://www.broadinstitute.org/gsea/msigdb/cards/GSE26727_WT_VS_KLF2_KO_LPS_STIM_MACROPHAGE_UP	200	33	1.02941	0.831436	1.27428	0.790013	178	174	183	181	101	92
2021	GSE15930_STIM_VS_STIM_AND_TRICHOSTATINA_72H_CD8_T_CELL_DN	http://www.broadinstitute.org/gsea/msigdb/cards/GSE15930_STIM_VS_STIM_AND_TRICHOSTATINA_72H_CD8_T_CELL_DN	200	25	1.03289	0.813627	1.31086	0.790095	139	139	148	146	68	70
2022	GSE17974_IL4_AND_ANTI_IL12_VS_UNTREATED_72H_ACT_CD4_TCELL_UP	http://www.broadinstitute.org/gsea/msigdb/cards/GSE17974_IL4_AND_ANTI_IL12_VS_UNTREATED_72H_ACT_CD4_TCELL_UP	200	14	1.04113	0.773069	1.40154	0.790262	91	89	96	94	26	29
2023	GSE6259_33D1_POS_DC_VS_BCELL_UP	http://www.broadinstitute.org/gsea/msigdb/cards/GSE6259_33D1_POS_DC_VS_BCELL_UP	150	11	1.03293	0.813061	1.31251	0.790652	141	141	140	138	39	24
2024	GSE40274_FOXP3_VS_FOXP3_AND_HELIOS_TRANSDUCED_ACTIVATED_CD4_TCELL_UP	http://www.broadinstitute.org/gsea/msigdb/cards/GSE40274_FOXP3_VS_FOXP3_AND_HELIOS_TRANSDUCED_ACTIVATED_CD4_TCELL_UP	140	18	1.04574	0.750942	1.45659	0.790905	73	73	76	73	47	54
2025	GSE13522_CTRL_VS_T_CRUZI_Y_STRAIN_INF_SKIN_IFNG_KO_DN	http://www.broadinstitute.org/gsea/msigdb/cards/GSE13522_CTRL_VS_T_CRUZI_Y_STRAIN_INF_SKIN_IFNG_KO_DN	135	10	1.04491	0.754913	1.44839	0.79111	78	78	72	71	45	38
2026	GSE3720_VD1_VS_VD2_GAMMADELTA_TCELL_WITH_PMA_STIM_DN	http://www.broadinstitute.org/gsea/msigdb/cards/GSE3720_VD1_VS_VD2_GAMMADELTA_TCELL_WITH_PMA_STIM_DN	200	20	1.0258	0.84923	1.23905	0.791445	231	227	232	229	57	64
2027	GSE2585_CD80_HIGH_VS_LOW_MTEC_UP	http://www.broadinstitute.org/gsea/msigdb/cards/GSE2585_CD80_HIGH_VS_LOW_MTEC_UP	200	25	1.02426	0.856904	1.22412	0.792105	259	253	273	264	74	83
2028	GSE17721_POLYIC_VS_GARDIQUIMOD_0.5H_BMDC_UP	http://www.broadinstitute.org/gsea/msigdb/cards/GSE17721_POLYIC_VS_GARDIQUIMOD_0.5H_BMDC_UP	200	18	1.05355	0.711168	1.55879	0.793899	54	50	57	54	38	36
2029	GSE19923_WT_VS_E2A_KO_DP_THYMOCYTE_UP	http://www.broadinstitute.org/gsea/msigdb/cards/GSE19923_WT_VS_E2A_KO_DP_THYMOCYTE_UP	200	17	1.0222	0.866888	1.20541	0.793968	307	305	303	300	79	67
2030	GSE22033_WT_VS_PPARG_KO_MEF_UP	http://www.broadinstitute.org/gsea/msigdb/cards/GSE22033_WT_VS_PPARG_KO_MEF_UP	200	23	1.03258	0.811353	1.31385	0.794098	142	137	145	142	70	64
2031	GSE23505_IL6_IL1_VS_IL6_IL1_TGFB_TREATED_CD4_TCELL_DN	http://www.broadinstitute.org/gsea/msigdb/cards/GSE23505_IL6_IL1_VS_IL6_IL1_TGFB_TREATED_CD4_TCELL_DN	200	31	1.03109	0.818927	1.29832	0.794364	155	152	153	151	74	76
2032	GSE43863_NAIVE_VS_LY6C_LOW_CXCR5NEG_CD4_EFF_TCELL_D6_LCMV_DN	http://www.broadinstitute.org/gsea/msigdb/cards/GSE43863_NAIVE_VS_LY6C_LOW_CXCR5NEG_CD4_EFF_TCELL_D6_LCMV_DN	199	25	1.03669	0.790276	1.36012	0.794464	112	109	115	108	64	60
2033	GSE14769_UNSTIM_VS_120MIN_LPS_BMDM_UP	http://www.broadinstitute.org/gsea/msigdb/cards/GSE14769_UNSTIM_VS_120MIN_LPS_BMDM_UP	200	21	1.04678	0.741632	1.47916	0.794702	69	68	64	64	34	26
2034	GSE1460_CD4_THYMOCYTE_VS_NAIVE_CD4_TCELL_ADULT_BLOOD_UP	http://www.broadinstitute.org/gsea/msigdb/cards/GSE1460_CD4_THYMOCYTE_VS_NAIVE_CD4_TCELL_ADULT_BLOOD_UP	200	21	1.02422	0.854994	1.22692	0.794942	259	249	256	251	61	44
2035	GSE26351_UNSTIM_VS_BMP_PATHWAY_STIM_HEMATOPOIETIC_PROGENITORS_DN	http://www.broadinstitute.org/gsea/msigdb/cards/GSE26351_UNSTIM_VS_BMP_PATHWAY_STIM_HEMATOPOIETIC_PROGENITORS_DN	200	20	1.02998	0.823687	1.28812	0.795463	166	162	161	159	61	62
2036	GSE3039_ALPHAALPHA_CD8_TCELL_VS_B1_BCELL_DN	http://www.broadinstitute.org/gsea/msigdb/cards/GSE3039_ALPHAALPHA_CD8_TCELL_VS_B1_BCELL_DN	200	20	1.04289	0.757211	1.43577	0.796585	76	76	79	79	45	45
2037	GSE41867_NAIVE_VS_DAY8_LCMV_ARMSTRONG_EFFECTOR_CD8_TCELL_UP	http://www.broadinstitute.org/gsea/msigdb/cards/GSE41867_NAIVE_VS_DAY8_LCMV_ARMSTRONG_EFFECTOR_CD8_TCELL_UP	200	22	1.03941	0.774344	1.39508	0.796602	96	92	94	94	54	39
2038	GSE33424_CD161_HIGH_VS_INT_CD8_TCELL_DN	http://www.broadinstitute.org/gsea/msigdb/cards/GSE33424_CD161_HIGH_VS_INT_CD8_TCELL_DN	200	19	1.04876	0.730087	1.50897	0.796612	63	63	58	58	39	35
2039	GSE360_L_MAJOR_VS_B_MALAYI_LOW_DOSE_MAC_DN	http://www.broadinstitute.org/gsea/msigdb/cards/GSE360_L_MAJOR_VS_B_MALAYI_LOW_DOSE_MAC_DN	200	21	1.03793	0.780269	1.37996	0.797738	96	96	102	102	40	35
2040	GSE15330_HSC_VS_GRANULOCYTE_MONOCYTE_PROGENITOR_DN	http://www.broadinstitute.org/gsea/msigdb/cards/GSE15330_HSC_VS_GRANULOCYTE_MONOCYTE_PROGENITOR_DN	200	12	1.03652	0.787679	1.36486	0.797822	109	109	103	103	43	47
2041	GSE10325_LUPUS_CD4_TCELL_VS_LUPUS_BCELL_DN	http://www.broadinstitute.org/gsea/msigdb/cards/GSE10325_LUPUS_CD4_TCELL_VS_LUPUS_BCELL_DN	200	13	1.05349	0.706717	1.57355	0.797914	52	51	47	47	18	18
2042	GSE37416_CTRL_VS_24H_F_TULARENSIS_LVS_NEUTROPHIL_DN	http://www.broadinstitute.org/gsea/msigdb/cards/GSE37416_CTRL_VS_24H_F_TULARENSIS_LVS_NEUTROPHIL_DN	200	20	1.0502	0.721024	1.53145	0.798261	59	57	55	54	34	34
2043	GSE39152_BRAIN_VS_SPLEEN_CD103_NEG_MEMORY_CD8_TCELL_UP	http://www.broadinstitute.org/gsea/msigdb/cards/GSE39152_BRAIN_VS_SPLEEN_CD103_NEG_MEMORY_CD8_TCELL_UP	200	17	1.05834	0.684193	1.63955	0.798491	42	42	40	40	20	25
2044	GSE360_DC_VS_MAC_M_TUBERCULOSIS_UP	http://www.broadinstitute.org/gsea/msigdb/cards/GSE360_DC_VS_MAC_M_TUBERCULOSIS_UP	200	26	1.03466	0.795896	1.3446	0.798696	117	114	120	119	46	41
2045	GSE19401_PAM2CSK4_VS_RETINOIC_ACID_STIM_FOLLICULAR_DC_DN	http://www.broadinstitute.org/gsea/msigdb/cards/GSE19401_PAM2CSK4_VS_RETINOIC_ACID_STIM_FOLLICULAR_DC_DN	199	24	1.02671	0.837793	1.25829	0.799327	208	196	201	195	93	96
2046	GSE19941_UNSTIM_VS_LPS_STIM_IL10_KO_MACROPHAGE_DN	http://www.broadinstitute.org/gsea/msigdb/cards/GSE19941_UNSTIM_VS_LPS_STIM_IL10_KO_MACROPHAGE_DN	199	17	1.03832	0.77582	1.38989	0.800083	96	94	97	93	49	40
2047	GSE40274_CTRL_VS_FOXP3_TRANSDUCED_ACTIVATED_CD4_TCELL_DN	http://www.broadinstitute.org/gsea/msigdb/cards/GSE40274_CTRL_VS_FOXP3_TRANSDUCED_ACTIVATED_CD4_TCELL_DN	200	26	1.02867	0.826149	1.28108	0.800382	171	170	168	166	70	68
2048	GSE21546_WT_VS_SAP1A_KO_AND_ELK1_KO_DP_THYMOCYTES_DN	http://www.broadinstitute.org/gsea/msigdb/cards/GSE21546_WT_VS_SAP1A_KO_AND_ELK1_KO_DP_THYMOCYTES_DN	200	15	1.04622	0.735318	1.48872	0.801301	64	64	64	64	36	33
2049	GSE15324_ELF4_KO_VS_WT_ACTIVATED_CD8_TCELL_UP	http://www.broadinstitute.org/gsea/msigdb/cards/GSE15324_ELF4_KO_VS_WT_ACTIVATED_CD8_TCELL_UP	200	20	1.04924	0.720651	1.52954	0.801748	57	57	55	54	36	30
2050	GSE14308_TH2_VS_INDUCED_TREG_DN	http://www.broadinstitute.org/gsea/msigdb/cards/GSE14308_TH2_VS_INDUCED_TREG_DN	200	24	1.03794	0.775344	1.39034	0.802318	97	96	94	92	59	52
2051	GSE21774_CD62L_POS_CD56_BRIGHT_VS_CD62L_NEG_CD56_DIM_NK_CELL_DN	http://www.broadinstitute.org/gsea/msigdb/cards/GSE21774_CD62L_POS_CD56_BRIGHT_VS_CD62L_NEG_CD56_DIM_NK_CELL_DN	200	18	1.03622	0.782498	1.37242	0.803646	101	101	101	100	53	39
2052	GSE360_L_MAJOR_VS_B_MALAYI_HIGH_DOSE_DC_DN	http://www.broadinstitute.org/gsea/msigdb/cards/GSE360_L_MAJOR_VS_B_MALAYI_HIGH_DOSE_DC_DN	200	21	1.04586	0.733512	1.49149	0.803933	63	63	65	63	47	47
2053	GSE21927_SPLENIC_C26GM_TUMOROUS_VS_BONE_MARROW_MONOCYTES_UP	http://www.broadinstitute.org/gsea/msigdb/cards/GSE21927_SPLENIC_C26GM_TUMOROUS_VS_BONE_MARROW_MONOCYTES_UP	195	17	1.04338	0.745601	1.4605	0.804018	70	70	70	69	21	25
2054	GSE40274_IRF4_VS_FOXP3_AND_IRF4_TRANSDUCED_ACTIVATED_CD4_TCELL_DN	http://www.broadinstitute.org/gsea/msigdb/cards/GSE40274_IRF4_VS_FOXP3_AND_IRF4_TRANSDUCED_ACTIVATED_CD4_TCELL_DN	113	13	1.03176	0.804576	1.32212	0.804898	125	125	139	139	37	36
2055	GSE20715_0H_VS_6H_OZONE_LUNG_DN	http://www.broadinstitute.org/gsea/msigdb/cards/GSE20715_0H_VS_6H_OZONE_LUNG_DN	200	18	1.03659	0.777897	1.38164	0.806	98	98	99	97	60	54
2056	GSE1460_INTRATHYMIC_T_PROGENITOR_VS_THYMIC_STROMAL_CELL_DN	http://www.broadinstitute.org/gsea/msigdb/cards/GSE1460_INTRATHYMIC_T_PROGENITOR_VS_THYMIC_STROMAL_CELL_DN	200	18	1.02994	0.812969	1.30489	0.806756	145	143	145	143	37	44
2057	GSE37533_PPARG1_FOXP3_VS_FOXP3_TRANSDUCED_CD4_TCELL_PIOGLITAZONE_TREATED_DN	http://www.broadinstitute.org/gsea/msigdb/cards/GSE37533_PPARG1_FOXP3_VS_FOXP3_TRANSDUCED_CD4_TCELL_PIOGLITAZONE_TREATED_DN	200	9	1.05912	0.666776	1.684	0.807192	38	37	36	36	20	15
2058	GSE37605_C57BL6_VS_NOD_FOXP3_IRES_GFP_TCONV_UP	http://www.broadinstitute.org/gsea/msigdb/cards/GSE37605_C57BL6_VS_NOD_FOXP3_IRES_GFP_TCONV_UP	138	18	1.04252	0.745491	1.45828	0.807376	72	71	70	70	37	32
2059	GSE16450_IMMATURE_VS_MATURE_NEURON_CELL_LINE_12H_IFNA_STIM_DN	http://www.broadinstitute.org/gsea/msigdb/cards/GSE16450_IMMATURE_VS_MATURE_NEURON_CELL_LINE_12H_IFNA_STIM_DN	200	17	1.0401	0.757207	1.43063	0.808209	83	82	78	75	47	50
2060	GSE360_T_GONDII_VS_B_MALAYI_HIGH_DOSE_DC_DN	http://www.broadinstitute.org/gsea/msigdb/cards/GSE360_T_GONDII_VS_B_MALAYI_HIGH_DOSE_DC_DN	200	29	1.02762	0.823199	1.28299	0.809626	171	165	165	162	66	62
2061	GSE29614_CTRL_VS_DAY3_TIV_FLU_VACCINE_PBMC_DN	http://www.broadinstitute.org/gsea/msigdb/cards/GSE29614_CTRL_VS_DAY3_TIV_FLU_VACCINE_PBMC_DN	199	15	1.04468	0.731359	1.49208	0.809648	62	62	64	63	18	20
2062	GSE45365_HEALTHY_VS_MCMV_INFECTION_BCELL_IFNAR_KO_UP	http://www.broadinstitute.org/gsea/msigdb/cards/GSE45365_HEALTHY_VS_MCMV_INFECTION_BCELL_IFNAR_KO_UP	199	25	1.03893	0.759574	1.42096	0.810753	83	81	82	82	54	49
2063	GSE22886_NAIVE_CD4_TCELL_VS_12H_ACT_TH2_UP	http://www.broadinstitute.org/gsea/msigdb/cards/GSE22886_NAIVE_CD4_TCELL_VS_12H_ACT_TH2_UP	200	22	1.02173	0.856783	1.21836	0.810768	268	262	269	266	93	91
2064	GSE25123_ROSIGLITAZONE_VS_IL4_AND_ROSIGLITAZONE_STIM_MACROPHAGE_DAY10_DN	http://www.broadinstitute.org/gsea/msigdb/cards/GSE25123_ROSIGLITAZONE_VS_IL4_AND_ROSIGLITAZONE_STIM_MACROPHAGE_DAY10_DN	116	13	1.05594	0.674594	1.65243	0.811073	40	39	40	40	16	12
2065	GSE19888_ADENOSINE_A3R_ACT_VS_A3R_ACT_WITH_A3R_INH_PRETREATMENT_IN_MAST_CELL_UP	http://www.broadinstitute.org/gsea/msigdb/cards/GSE19888_ADENOSINE_A3R_ACT_VS_A3R_ACT_WITH_A3R_INH_PRETREATMENT_IN_MAST_CELL_UP	200	21	1.03537	0.776599	1.38086	0.812564	100	97	95	95	70	52
2066	GSE10240_IL22_VS_IL22_AND_IL17_STIM_PRIMARY_BRONCHIAL_EPITHELIAL_CELLS_UP	http://www.broadinstitute.org/gsea/msigdb/cards/GSE10240_IL22_VS_IL22_AND_IL17_STIM_PRIMARY_BRONCHIAL_EPITHELIAL_CELLS_UP	200	17	1.04422	0.729455	1.49477	0.812649	61	61	63	62	31	32
2067	GSE9960_GRAM_NEG_VS_GRAM_POS_SEPSIS_PBMC_UP	http://www.broadinstitute.org/gsea/msigdb/cards/GSE9960_GRAM_NEG_VS_GRAM_POS_SEPSIS_PBMC_UP	199	11	1.0767	0.582031	1.9984	0.81297	21	21	20	20	15	14
2068	GSE29618_BCELL_VS_PDC_DAY7_FLU_VACCINE_DN	http://www.broadinstitute.org/gsea/msigdb/cards/GSE29618_BCELL_VS_PDC_DAY7_FLU_VACCINE_DN	200	25	1.02762	0.819476	1.28883	0.813347	159	158	155	155	64	50
2069	GSE9601_UNTREATED_VS_NFKB_INHIBITOR_TREATED_HCMV_INF_MONOCYTE_UP	http://www.broadinstitute.org/gsea/msigdb/cards/GSE9601_UNTREATED_VS_NFKB_INHIBITOR_TREATED_HCMV_INF_MONOCYTE_UP	160	21	1.03091	0.799963	1.32925	0.813964	128	127	123	120	74	67
2070	GSE37533_PPARG2_FOXP3_VS_FOXP3_TRANSDUCED_CD4_TCELL_PIOGLITAZONE_TREATED_UP	http://www.broadinstitute.org/gsea/msigdb/cards/GSE37533_PPARG2_FOXP3_VS_FOXP3_TRANSDUCED_CD4_TCELL_PIOGLITAZONE_TREATED_UP	200	21	1.02978	0.806067	1.31554	0.814146	136	134	141	136	65	75
2071	GSE17721_LPS_VS_POLYIC_12H_BMDC_UP	http://www.broadinstitute.org/gsea/msigdb/cards/GSE17721_LPS_VS_POLYIC_12H_BMDC_UP	200	21	1.04261	0.73443	1.48155	0.815261	66	66	64	63	39	28
2072	GSE2770_UNTREATED_VS_ACT_CD4_TCELL_48H_DN	http://www.broadinstitute.org/gsea/msigdb/cards/GSE2770_UNTREATED_VS_ACT_CD4_TCELL_48H_DN	199	12	1.04531	0.717558	1.52457	0.81719	58	57	54	54	22	18
2073	GSE19198_CTRL_VS_IL21_TREATED_TCELL_1H_DN	http://www.broadinstitute.org/gsea/msigdb/cards/GSE19198_CTRL_VS_IL21_TREATED_TCELL_1H_DN	200	22	1.03738	0.759207	1.4189	0.81771	85	84	81	79	53	49
2074	GSE22886_NAIVE_BCELL_VS_BLOOD_PLASMA_CELL_UP	http://www.broadinstitute.org/gsea/msigdb/cards/GSE22886_NAIVE_BCELL_VS_BLOOD_PLASMA_CELL_UP	200	19	1.04882	0.698083	1.57642	0.818009	48	48	48	47	30	26
2075	GSE17721_PAM3CSK4_VS_GADIQUIMOD_8H_BMDC_UP	http://www.broadinstitute.org/gsea/msigdb/cards/GSE17721_PAM3CSK4_VS_GADIQUIMOD_8H_BMDC_UP	200	22	1.03891	0.749036	1.43978	0.818573	77	73	80	79	55	47
2076	GSE37301_MULTIPOTENT_PROGENITOR_VS_CD4_TCELL_UP	http://www.broadinstitute.org/gsea/msigdb/cards/GSE37301_MULTIPOTENT_PROGENITOR_VS_CD4_TCELL_UP	169	15	1.0749	0.577913	2.01156	0.819009	21	21	19	19	16	19
2077	GSE14000_UNSTIM_VS_16H_LPS_DC_TRANSLATED_RNA_UP	http://www.broadinstitute.org/gsea/msigdb/cards/GSE14000_UNSTIM_VS_16H_LPS_DC_TRANSLATED_RNA_UP	200	20	1.02277	0.842709	1.24113	0.819592	217	214	223	221	40	44
2078	GSE17721_CTRL_VS_POLYIC_2H_BMDC_UP	http://www.broadinstitute.org/gsea/msigdb/cards/GSE17721_CTRL_VS_POLYIC_2H_BMDC_UP	200	22	1.02862	0.806733	1.31234	0.81997	140	140	131	130	56	44
2079	GSE15330_HSC_VS_LYMPHOID_PRIMED_MULTIPOTENT_PROGENITOR_DN	http://www.broadinstitute.org/gsea/msigdb/cards/GSE15330_HSC_VS_LYMPHOID_PRIMED_MULTIPOTENT_PROGENITOR_DN	181	15	1.04741	0.701891	1.56456	0.820233	50	50	49	49	30	24
2080	GSE17186_NAIVE_VS_CD21HIGH_TRANSITIONAL_BCELL_UP	http://www.broadinstitute.org/gsea/msigdb/cards/GSE17186_NAIVE_VS_CD21HIGH_TRANSITIONAL_BCELL_UP	200	22	1.02503	0.826965	1.27066	0.821358	179	176	176	174	42	34
2081	GSE9650_NAIVE_VS_EFF_CD8_TCELL_DN	http://www.broadinstitute.org/gsea/msigdb/cards/GSE9650_NAIVE_VS_EFF_CD8_TCELL_DN	200	17	1.04107	0.732893	1.47904	0.821794	64	64	64	64	27	25
2082	GSE25085_FETAL_LIVER_VS_FETAL_BM_SP4_THYMIC_IMPLANT_DN	http://www.broadinstitute.org/gsea/msigdb/cards/GSE25085_FETAL_LIVER_VS_FETAL_BM_SP4_THYMIC_IMPLANT_DN	199	22	1.02648	0.817073	1.28978	0.822227	157	155	154	152	43	35
2083	GSE21033_CTRL_VS_POLYIC_STIM_DC_3H_UP	http://www.broadinstitute.org/gsea/msigdb/cards/GSE21033_CTRL_VS_POLYIC_STIM_DC_3H_UP	200	15	1.04299	0.721842	1.50826	0.822355	60	59	58	57	36	28
2084	GSE19941_UNSTIM_VS_LPS_AND_IL10_STIM_IL10_KO_MACROPHAGE_DN	http://www.broadinstitute.org/gsea/msigdb/cards/GSE19941_UNSTIM_VS_LPS_AND_IL10_STIM_IL10_KO_MACROPHAGE_DN	200	17	1.02567	0.821933	1.28015	0.82243	169	166	162	162	64	64
2085	GSE3982_MAST_CELL_VS_EFF_MEMORY_CD4_TCELL_UP	http://www.broadinstitute.org/gsea/msigdb/cards/GSE3982_MAST_CELL_VS_EFF_MEMORY_CD4_TCELL_UP	200	22	1.03834	0.746689	1.44401	0.822693	73	73	74	73	37	40
2086	GSE21546_ELK1_KO_VS_SAP1A_KO_AND_ELK1_KO_ANTI_CD3_STIM_DP_THYMOCYTES_UP	http://www.broadinstitute.org/gsea/msigdb/cards/GSE21546_ELK1_KO_VS_SAP1A_KO_AND_ELK1_KO_ANTI_CD3_STIM_DP_THYMOCYTES_UP	200	24	1.02655	0.815045	1.29257	0.823613	151	149	158	157	78	83
2087	GSE13946_CTRL_VS_DSS_COLITIS_GD_TCELL_FROM_COLON_DN	http://www.broadinstitute.org/gsea/msigdb/cards/GSE13946_CTRL_VS_DSS_COLITIS_GD_TCELL_FROM_COLON_DN	170	20	1.01909	0.862142	1.20457	0.824487	296	291	305	296	61	58
2088	GSE41176_WT_VS_TAK1_KO_ANTI_IGM_STIM_BCELL_24H_DN	http://www.broadinstitute.org/gsea/msigdb/cards/GSE41176_WT_VS_TAK1_KO_ANTI_IGM_STIM_BCELL_24H_DN	200	14	1.04242	0.721521	1.50666	0.824526	59	59	58	58	28	27
2089	GSE3039_CD4_TCELL_VS_B1_BCELL_DN	http://www.broadinstitute.org/gsea/msigdb/cards/GSE3039_CD4_TCELL_VS_B1_BCELL_DN	200	16	1.04087	0.729995	1.48644	0.824801	65	65	60	60	36	24
2090	GSE37301_HEMATOPOIETIC_STEM_CELL_VS_MULTIPOTENT_PROGENITOR_DN	http://www.broadinstitute.org/gsea/msigdb/cards/GSE37301_HEMATOPOIETIC_STEM_CELL_VS_MULTIPOTENT_PROGENITOR_DN	161	18	1.04263	0.719981	1.51118	0.824871	59	59	58	57	38	39
2091	GSE9878_CTRL_VS_EBF_TRANSDUCED_PAX5_KO_PRO_BCELL_UP	http://www.broadinstitute.org/gsea/msigdb/cards/GSE9878_CTRL_VS_EBF_TRANSDUCED_PAX5_KO_PRO_BCELL_UP	200	23	1.0239	0.830167	1.26272	0.825124	185	181	189	185	60	60
2092	GSE45365_BCELL_VS_CD8_TCELL_DN	http://www.broadinstitute.org/gsea/msigdb/cards/GSE45365_BCELL_VS_CD8_TCELL_DN	193	20	1.02814	0.803419	1.31519	0.82513	130	129	140	137	39	37
2093	GSE19401_NAIVE_VS_IMMUNIZED_MOUSE_PLN_FOLLICULAR_DC_DN	http://www.broadinstitute.org/gsea/msigdb/cards/GSE19401_NAIVE_VS_IMMUNIZED_MOUSE_PLN_FOLLICULAR_DC_DN	200	29	1.03397	0.767395	1.39222	0.825753	89	88	95	95	62	51
2094	GSE25087_TREG_VS_TCONV_FETUS_DN	http://www.broadinstitute.org/gsea/msigdb/cards/GSE25087_TREG_VS_TCONV_FETUS_DN	200	20	1.03913	0.737136	1.46499	0.82622	67	67	69	67	36	33
2095	GSE23568_ID3_TRANSDUCED_VS_ID3_KO_CD8_TCELL_DN	http://www.broadinstitute.org/gsea/msigdb/cards/GSE23568_ID3_TRANSDUCED_VS_ID3_KO_CD8_TCELL_DN	200	21	1.04135	0.725083	1.49892	0.826387	67	64	57	57	47	37
2096	GSE7460_WT_VS_FOXP3_HET_ACT_WITH_TGFB_TCONV_UP	http://www.broadinstitute.org/gsea/msigdb/cards/GSE7460_WT_VS_FOXP3_HET_ACT_WITH_TGFB_TCONV_UP	200	26	1.01752	0.871187	1.18849	0.826457	352	346	346	340	100	85
2097	GSE17186_NAIVE_VS_CD21LOW_TRANSITIONAL_BCELL_CORD_BLOOD_DN	http://www.broadinstitute.org/gsea/msigdb/cards/GSE17186_NAIVE_VS_CD21LOW_TRANSITIONAL_BCELL_CORD_BLOOD_DN	200	27	1.02683	0.810066	1.30159	0.82662	146	143	145	145	85	90
2098	GSE360_L_DONOVANI_VS_L_MAJOR_DC_UP	http://www.broadinstitute.org/gsea/msigdb/cards/GSE360_L_DONOVANI_VS_L_MAJOR_DC_UP	200	26	1.0263	0.813359	1.29508	0.826627	149	148	150	147	80	84
2099	GSE14308_TH2_VS_NATURAL_TREG_UP	http://www.broadinstitute.org/gsea/msigdb/cards/GSE14308_TH2_VS_NATURAL_TREG_UP	200	19	1.03294	0.772631	1.38139	0.826679	97	96	94	94	32	24
2100	GSE10325_CD4_TCELL_VS_LUPUS_CD4_TCELL_DN	http://www.broadinstitute.org/gsea/msigdb/cards/GSE10325_CD4_TCELL_VS_LUPUS_CD4_TCELL_DN	200	16	1.02986	0.790423	1.34067	0.827021	111	110	122	122	46	54
2101	GSE39556_UNTREATED_VS_3H_POLYIC_INJ_MOUSE_NK_CELL_DN	http://www.broadinstitute.org/gsea/msigdb/cards/GSE39556_UNTREATED_VS_3H_POLYIC_INJ_MOUSE_NK_CELL_DN	200	25	1.0358	0.754588	1.42268	0.827544	80	80	78	77	40	46
2102	GSE22432_MULTIPOTENT_PROGENITOR_VS_CDC_UP	http://www.broadinstitute.org/gsea/msigdb/cards/GSE22432_MULTIPOTENT_PROGENITOR_VS_CDC_UP	200	18	1.02487	0.821131	1.27879	0.827772	161	161	170	170	43	43
2103	GSE40277_EOS_AND_LEF1_TRANSDUCED_VS_CTRL_CD4_TCELL_DN	http://www.broadinstitute.org/gsea/msigdb/cards/GSE40277_EOS_AND_LEF1_TRANSDUCED_VS_CTRL_CD4_TCELL_DN	200	25	1.02229	0.837725	1.24748	0.828043	203	203	207	205	46	37
2104	GSE21927_GMCSF_IL6_VS_GMCSF_GCSF_TREATED_BONE_MARROW_DN	http://www.broadinstitute.org/gsea/msigdb/cards/GSE21927_GMCSF_IL6_VS_GMCSF_GCSF_TREATED_BONE_MARROW_DN	200	25	1.02165	0.840476	1.24187	0.829625	217	212	214	213	47	36
2105	GSE11924_TFH_VS_TH2_CD4_TCELL_DN	http://www.broadinstitute.org/gsea/msigdb/cards/GSE11924_TFH_VS_TH2_CD4_TCELL_DN	200	25	1.02872	0.794567	1.33203	0.829682	123	120	122	119	71	73
2106	GSE10325_LUPUS_BCELL_VS_LUPUS_MYELOID_DN	http://www.broadinstitute.org/gsea/msigdb/cards/GSE10325_LUPUS_BCELL_VS_LUPUS_MYELOID_DN	200	35	1.02479	0.819799	1.28152	0.829684	169	166	160	157	90	85
2107	GSE4748_LPS_VS_LPS_AND_CYANOBACTERIUM_LPSLIKE_STIM_DC_3H_UP	http://www.broadinstitute.org/gsea/msigdb/cards/GSE4748_LPS_VS_LPS_AND_CYANOBACTERIUM_LPSLIKE_STIM_DC_3H_UP	199	13	1.04638	0.691257	1.58495	0.829861	47	46	45	45	30	22
2108	GSE6259_FLT3L_INDUCED_DEC205_POS_DC_VS_BCELL_UP	http://www.broadinstitute.org/gsea/msigdb/cards/GSE6259_FLT3L_INDUCED_DEC205_POS_DC_VS_BCELL_UP	147	22	1.02861	0.794963	1.33148	0.830018	124	122	117	117	50	34
2109	GSE21927_SPLEEN_C57BL6_VS_4T1_TUMOR_BALBC_MONOCYTES_UP	http://www.broadinstitute.org/gsea/msigdb/cards/GSE21927_SPLEEN_C57BL6_VS_4T1_TUMOR_BALBC_MONOCYTES_UP	200	19	1.03591	0.749831	1.43125	0.830264	77	76	76	76	40	29
2110	GSE17721_0.5H_VS_12H_GARDIQUIMOD_BMDC_UP	http://www.broadinstitute.org/gsea/msigdb/cards/GSE17721_0.5H_VS_12H_GARDIQUIMOD_BMDC_UP	200	29	1.01976	0.85257	1.21981	0.830323	258	255	257	252	81	78
2111	GSE36009_UNSTIM_VS_LPS_STIM_NLRP10_KO_DC_DN	http://www.broadinstitute.org/gsea/msigdb/cards/GSE36009_UNSTIM_VS_LPS_STIM_NLRP10_KO_DC_DN	200	21	1.03782	0.737456	1.46137	0.831123	69	69	67	67	51	45
2112	GSE4984_UNTREATED_VS_GALECTIN1_TREATED_DC_DN	http://www.broadinstitute.org/gsea/msigdb/cards/GSE4984_UNTREATED_VS_GALECTIN1_TREATED_DC_DN	200	16	1.04051	0.721809	1.50065	0.831162	60	60	61	59	36	32
2113	GSE4748_CTRL_VS_CYANOBACTERIUM_LPSLIKE_STIM_DC_3H_DN	http://www.broadinstitute.org/gsea/msigdb/cards/GSE4748_CTRL_VS_CYANOBACTERIUM_LPSLIKE_STIM_DC_3H_DN	200	20	1.03604	0.747418	1.43625	0.831377	76	74	74	74	38	35
2114	GSE7460_CTRL_VS_TGFB_TREATED_ACT_FOXP3_MUT_TCONV_DN	http://www.broadinstitute.org/gsea/msigdb/cards/GSE7460_CTRL_VS_TGFB_TREATED_ACT_FOXP3_MUT_TCONV_DN	200	13	1.0677	0.581338	1.96144	0.831587	21	21	21	21	14	11
2115	GSE20366_TREG_VS_NAIVE_CD4_TCELL_UP	http://www.broadinstitute.org/gsea/msigdb/cards/GSE20366_TREG_VS_NAIVE_CD4_TCELL_UP	200	20	1.036	0.743944	1.44093	0.83361	73	71	83	80	53	52
2116	GSE40184_HEALTHY_VS_HCV_INFECTED_DONOR_PBMC_UP	http://www.broadinstitute.org/gsea/msigdb/cards/GSE40184_HEALTHY_VS_HCV_INFECTED_DONOR_PBMC_UP	200	25	1.02176	0.834381	1.25126	0.834941	201	198	202	198	56	63
2117	GSE27291_0H_VS_7D_STIM_GAMMADELTA_TCELL_UP	http://www.broadinstitute.org/gsea/msigdb/cards/GSE27291_0H_VS_7D_STIM_GAMMADELTA_TCELL_UP	195	17	1.02867	0.787454	1.34462	0.835732	116	115	109	108	46	32
2118	GSE15735_2H_VS_12H_HDAC_INHIBITOR_TREATED_CD4_TCELL_UP	http://www.broadinstitute.org/gsea/msigdb/cards/GSE15735_2H_VS_12H_HDAC_INHIBITOR_TREATED_CD4_TCELL_UP	200	20	1.03358	0.755838	1.41356	0.835881	81	81	83	81	49	51
2119	GSE11864_UNTREATED_VS_CSF1_PAM3CYS_IN_MAC_DN	http://www.broadinstitute.org/gsea/msigdb/cards/GSE11864_UNTREATED_VS_CSF1_PAM3CYS_IN_MAC_DN	200	19	1.03601	0.740621	1.44995	0.836102	88	71	84	69	39	37
2120	GSE17721_CPG_VS_GARDIQUIMOD_1H_BMDC_DN	http://www.broadinstitute.org/gsea/msigdb/cards/GSE17721_CPG_VS_GARDIQUIMOD_1H_BMDC_DN	200	19	1.02327	0.822462	1.27351	0.836448	175	173	168	166	46	36
2121	GSE12366_PLASMA_CELL_VS_MEMORY_BCELL_DN	http://www.broadinstitute.org/gsea/msigdb/cards/GSE12366_PLASMA_CELL_VS_MEMORY_BCELL_DN	200	6	1.06694	0.573956	1.98348	0.836495	20	20	20	20	7	4
2122	GSE22935_24H_VS_48H_MBOVIS_BCG_STIM_MYD88_KO_MACROPHAGE_UP	http://www.broadinstitute.org/gsea/msigdb/cards/GSE22935_24H_VS_48H_MBOVIS_BCG_STIM_MYD88_KO_MACROPHAGE_UP	200	21	1.03549	0.741756	1.44561	0.837333	73	71	71	71	42	30
2123	GSE37416_12H_VS_24H_F_TULARENSIS_LVS_NEUTROPHIL_DN	http://www.broadinstitute.org/gsea/msigdb/cards/GSE37416_12H_VS_24H_F_TULARENSIS_LVS_NEUTROPHIL_DN	200	20	1.02986	0.77738	1.3655	0.837512	107	104	99	97	47	36
2124	GSE40666_WT_VS_STAT4_KO_CD8_TCELL_DN	http://www.broadinstitute.org/gsea/msigdb/cards/GSE40666_WT_VS_STAT4_KO_CD8_TCELL_DN	200	25	1.0254	0.805878	1.30436	0.838081	137	136	143	142	66	63
2125	GSE3982_NEUTROPHIL_VS_BCELL_DN	http://www.broadinstitute.org/gsea/msigdb/cards/GSE3982_NEUTROPHIL_VS_BCELL_DN	200	21	1.02611	0.801058	1.31505	0.838269	133	133	126	126	60	48
2126	GSE2770_IL12_ACT_VS_ACT_CD4_TCELL_48H_DN	http://www.broadinstitute.org/gsea/msigdb/cards/GSE2770_IL12_ACT_VS_ACT_CD4_TCELL_48H_DN	200	21	1.024	0.815176	1.28673	0.838463	159	157	153	151	60	60
2127	GSE3691_IFN_PRODUCING_KILLER_DC_VS_CONVENTIONAL_DC_SPLEEN_DN	http://www.broadinstitute.org/gsea/msigdb/cards/GSE3691_IFN_PRODUCING_KILLER_DC_VS_CONVENTIONAL_DC_SPLEEN_DN	200	19	1.03271	0.757008	1.40938	0.838843	83	83	82	81	37	41
2128	GSE22611_NOD2_TRANSD_VS_CTRL_TRANSD_HEK293_MDP_STIM_2H_UP	http://www.broadinstitute.org/gsea/msigdb/cards/GSE22611_NOD2_TRANSD_VS_CTRL_TRANSD_HEK293_MDP_STIM_2H_UP	200	21	1.02767	0.789341	1.33741	0.839008	113	113	120	120	56	53
2129	GSE32423_IL7_VS_IL7_IL4_NAIVE_CD8_TCELL_DN	http://www.broadinstitute.org/gsea/msigdb/cards/GSE32423_IL7_VS_IL7_IL4_NAIVE_CD8_TCELL_DN	200	18	1.03576	0.735893	1.45729	0.839917	68	67	69	69	28	28
2130	GSE40068_CXCR5NEG_BCL6NEG_CD4_TCELL_VS_CXCR5POS_BCL6NEG_TFH_UP	http://www.broadinstitute.org/gsea/msigdb/cards/GSE40068_CXCR5NEG_BCL6NEG_CD4_TCELL_VS_CXCR5POS_BCL6NEG_TFH_UP	200	19	1.01662	0.866227	1.19309	0.840035	322	321	329	323	44	42
2131	GSE30083_SP2_VS_SP3_THYMOCYTE_DN	http://www.broadinstitute.org/gsea/msigdb/cards/GSE30083_SP2_VS_SP3_THYMOCYTE_DN	200	16	1.04315	0.688752	1.57852	0.841253	46	45	47	47	27	29
2132	GSE39820_CTRL_VS_TGFBETA1_IL6_IL23A_CD4_TCELL_DN	http://www.broadinstitute.org/gsea/msigdb/cards/GSE39820_CTRL_VS_TGFBETA1_IL6_IL23A_CD4_TCELL_DN	200	20	1.01975	0.841877	1.2352	0.841362	224	220	227	221	52	48
2133	GSE40685_NAIVE_CD4_TCELL_VS_TREG_UP	http://www.broadinstitute.org/gsea/msigdb/cards/GSE40685_NAIVE_CD4_TCELL_VS_TREG_UP	193	13	1.02782	0.783552	1.34922	0.842851	113	111	105	104	35	44
2134	GSE369_PRE_VS_POST_IL6_INJECTION_IFNG_WT_LIVER_DN	http://www.broadinstitute.org/gsea/msigdb/cards/GSE369_PRE_VS_POST_IL6_INJECTION_IFNG_WT_LIVER_DN	200	15	1.03581	0.730563	1.46885	0.84309	65	65	65	65	24	15
2135	GSE21670_STAT3_KO_VS_WT_CD4_TCELL_IL6_TREATED_UP	http://www.broadinstitute.org/gsea/msigdb/cards/GSE21670_STAT3_KO_VS_WT_CD4_TCELL_IL6_TREATED_UP	200	28	1.02752	0.784857	1.34593	0.843358	113	112	108	107	52	42
2136	GSE13547_WT_VS_ZFX_KO_BCELL_ANTI_IGM_STIM_12H_DN	http://www.broadinstitute.org/gsea/msigdb/cards/GSE13547_WT_VS_ZFX_KO_BCELL_ANTI_IGM_STIM_12H_DN	147	9	1.05782	0.603375	1.86546	0.844207	27	26	23	23	18	17
2137	GSE15735_CTRL_VS_HDAC_INHIBITOR_TREATED_CD4_TCELL_12H_DN	http://www.broadinstitute.org/gsea/msigdb/cards/GSE15735_CTRL_VS_HDAC_INHIBITOR_TREATED_CD4_TCELL_12H_DN	200	18	1.02691	0.787656	1.33917	0.844289	116	115	114	113	30	28
2138	GSE22103_UNSTIM_VS_GMCSF_AND_IFNG_STIM_NEUTROPHIL_DN	http://www.broadinstitute.org/gsea/msigdb/cards/GSE22103_UNSTIM_VS_GMCSF_AND_IFNG_STIM_NEUTROPHIL_DN	200	28	1.02329	0.81298	1.28786	0.844345	152	150	153	153	73	56
2139	GSE13485_DAY3_VS_DAY21_YF17D_VACCINE_PBMC_DN	http://www.broadinstitute.org/gsea/msigdb/cards/GSE13485_DAY3_VS_DAY21_YF17D_VACCINE_PBMC_DN	200	18	1.02463	0.803319	1.30666	0.844389	135	135	143	140	33	40
2140	GSE360_DC_VS_MAC_L_DONOVANI_DN	http://www.broadinstitute.org/gsea/msigdb/cards/GSE360_DC_VS_MAC_L_DONOVANI_DN	200	24	1.02737	0.783333	1.3479	0.845182	113	110	111	107	58	41
2141	GSE29618_LAIV_VS_TIV_FLU_VACCINE_DAY7_MDC_UP	http://www.broadinstitute.org/gsea/msigdb/cards/GSE29618_LAIV_VS_TIV_FLU_VACCINE_DAY7_MDC_UP	200	21	1.03069	0.758981	1.39929	0.846141	84	84	86	86	50	51
2142	GSE6674_CPG_VS_PL2_3_STIM_BCELL_DN	http://www.broadinstitute.org/gsea/msigdb/cards/GSE6674_CPG_VS_PL2_3_STIM_BCELL_DN	200	19	1.02593	0.791641	1.32881	0.846183	117	116	127	125	47	42
2143	GSE22589_HEALTHY_VS_HIV_INFECTED_DC_DN	http://www.broadinstitute.org/gsea/msigdb/cards/GSE22589_HEALTHY_VS_HIV_INFECTED_DC_DN	200	15	1.03953	0.701397	1.5409	0.846446	51	51	53	51	29	26
2144	GSE360_L_DONOVANI_VS_B_MALAYI_LOW_DOSE_MAC_UP	http://www.broadinstitute.org/gsea/msigdb/cards/GSE360_L_DONOVANI_VS_B_MALAYI_LOW_DOSE_MAC_UP	200	18	1.0264	0.787235	1.33755	0.847027	112	111	118	118	51	45
2145	GSE45365_NK_CELL_VS_CD8_TCELL_MCMV_INFECTION_UP	http://www.broadinstitute.org/gsea/msigdb/cards/GSE45365_NK_CELL_VS_CD8_TCELL_MCMV_INFECTION_UP	200	26	1.01799	0.849018	1.22077	0.847275	259	251	253	243	83	69
2146	GSE2706_UNSTIM_VS_2H_LPS_AND_R848_DC_UP	http://www.broadinstitute.org/gsea/msigdb/cards/GSE2706_UNSTIM_VS_2H_LPS_AND_R848_DC_UP	200	8	1.05171	0.62739	1.75858	0.847276	29	29	32	32	21	12
2147	GSE27859_MACROPHAGE_VS_CD11C_INT_F480_HI_MACROPHAGE_DN	http://www.broadinstitute.org/gsea/msigdb/cards/GSE27859_MACROPHAGE_VS_CD11C_INT_F480_HI_MACROPHAGE_DN	168	16	1.0286	0.770268	1.37334	0.848207	100	95	98	97	57	58
2148	GSE11864_CSF1_IFNG_VS_CSF1_PAM3CYS_IN_MAC_DN	http://www.broadinstitute.org/gsea/msigdb/cards/GSE11864_CSF1_IFNG_VS_CSF1_PAM3CYS_IN_MAC_DN	200	9	1.0469	0.653948	1.67935	0.848247	36	36	34	34	18	20
2149	GSE12392_WT_VS_IFNB_KO_CD8A_POS_SPLEEN_DC_DN	http://www.broadinstitute.org/gsea/msigdb/cards/GSE12392_WT_VS_IFNB_KO_CD8A_POS_SPLEEN_DC_DN	199	23	1.03335	0.737104	1.45033	0.848965	72	72	68	67	44	42
2150	GSE4748_CYANOBACTERIUM_LPSLIKE_VS_LPS_AND_CYANOBACTERIUM_LPSLIKE_STIM_DC_3H_DN	http://www.broadinstitute.org/gsea/msigdb/cards/GSE4748_CYANOBACTERIUM_LPSLIKE_VS_LPS_AND_CYANOBACTERIUM_LPSLIKE_STIM_DC_3H_DN	197	11	1.04294	0.6737	1.61697	0.850121	43	42	40	40	26	25
2151	GSE29164_CD8_TCELL_VS_CD8_TCELL_AND_IL12_TREATED_MELANOMA_DAY7_UP	http://www.broadinstitute.org/gsea/msigdb/cards/GSE29164_CD8_TCELL_VS_CD8_TCELL_AND_IL12_TREATED_MELANOMA_DAY7_UP	200	24	1.03196	0.743696	1.43226	0.850444	75	74	73	73	46	46
2152	GSE17721_LPS_VS_CPG_4H_BMDC_UP	http://www.broadinstitute.org/gsea/msigdb/cards/GSE17721_LPS_VS_CPG_4H_BMDC_UP	200	23	1.02993	0.757533	1.40014	0.850478	86	85	87	87	51	44
2153	GSE7219_WT_VS_NIK_NFKB2_KO_DC_UP	http://www.broadinstitute.org/gsea/msigdb/cards/GSE7219_WT_VS_NIK_NFKB2_KO_DC_UP	184	9	1.0669	0.53849	2.1149	0.851553	17	17	17	17	8	6
2154	GSE7831_1H_VS_4H_CPG_STIM_PDC_UP	http://www.broadinstitute.org/gsea/msigdb/cards/GSE7831_1H_VS_4H_CPG_STIM_PDC_UP	200	9	1.03864	0.697049	1.54832	0.851836	50	50	50	49	33	32
2155	GSE12963_UNINF_VS_ENV_AND_NEF_AND_VPR_DEFICIENT_HIV1_INF_CD4_TCELL_UP	http://www.broadinstitute.org/gsea/msigdb/cards/GSE12963_UNINF_VS_ENV_AND_NEF_AND_VPR_DEFICIENT_HIV1_INF_CD4_TCELL_UP	130	14	1.04062	0.682971	1.58786	0.852717	48	45	43	43	26	24
2156	GSE1740_MCSF_VS_MCSF_AND_IFNG_DAY2_DERIVED_MACROPHAGE_WITH_IFNA_STIM_UP	http://www.broadinstitute.org/gsea/msigdb/cards/GSE1740_MCSF_VS_MCSF_AND_IFNG_DAY2_DERIVED_MACROPHAGE_WITH_IFNA_STIM_UP	200	23	1.02324	0.802506	1.30445	0.852778	139	135	140	139	54	41
2157	GSE5589_WT_VS_IL6_KO_LPS_AND_IL10_STIM_MACROPHAGE_180MIN_UP	http://www.broadinstitute.org/gsea/msigdb/cards/GSE5589_WT_VS_IL6_KO_LPS_AND_IL10_STIM_MACROPHAGE_180MIN_UP	100	10	1.04038	0.683274	1.58425	0.853132	47	45	45	45	29	23
2158	GSE22103_LPS_VS_GMCSF_AND_IFNG_STIM_NEUTROPHIL_UP	http://www.broadinstitute.org/gsea/msigdb/cards/GSE22103_LPS_VS_GMCSF_AND_IFNG_STIM_NEUTROPHIL_UP	200	19	1.02497	0.78895	1.33124	0.853234	117	115	123	120	54	53
2159	GSE17721_LPS_VS_POLYIC_24H_BMDC_UP	http://www.broadinstitute.org/gsea/msigdb/cards/GSE17721_LPS_VS_POLYIC_24H_BMDC_UP	200	23	1.03532	0.715771	1.49874	0.853538	59	59	58	57	39	39
2160	GSE5503_MLN_DC_VS_SPLEEN_DC_ACTIVATED_ALLOGENIC_TCELL_DN	http://www.broadinstitute.org/gsea/msigdb/cards/GSE5503_MLN_DC_VS_SPLEEN_DC_ACTIVATED_ALLOGENIC_TCELL_DN	200	20	1.03561	0.713741	1.50408	0.853604	58	58	57	56	49	40
2161	GSE27291_0H_VS_6H_STIM_GAMMADELTA_TCELL_UP	http://www.broadinstitute.org/gsea/msigdb/cards/GSE27291_0H_VS_6H_STIM_GAMMADELTA_TCELL_UP	199	13	1.04952	0.623792	1.74821	0.853617	27	27	37	37	23	12
2162	GSE7831_UNSTIM_VS_INFLUENZA_STIM_PDC_1H_UP	http://www.broadinstitute.org/gsea/msigdb/cards/GSE7831_UNSTIM_VS_INFLUENZA_STIM_PDC_1H_UP	199	23	1.02849	0.761512	1.38891	0.854374	89	88	90	90	43	39
2163	GSE36392_TYPE_2_MYELOID_VS_EOSINOPHIL_IL25_TREATED_LUNG_DN	http://www.broadinstitute.org/gsea/msigdb/cards/GSE36392_TYPE_2_MYELOID_VS_EOSINOPHIL_IL25_TREATED_LUNG_DN	200	15	1.0384	0.693516	1.55749	0.854667	51	50	48	47	31	30
2164	GSE41978_WT_VS_ID2_KO_KLRG1_LOW_EFFECTOR_CD8_TCELL_UP	http://www.broadinstitute.org/gsea/msigdb/cards/GSE41978_WT_VS_ID2_KO_KLRG1_LOW_EFFECTOR_CD8_TCELL_UP	200	21	1.03323	0.727084	1.46918	0.855099	67	65	63	63	38	40
2165	GSE5503_LIVER_DC_VS_PLN_DC_ACTIVATED_ALLOGENIC_TCELL_DN	http://www.broadinstitute.org/gsea/msigdb/cards/GSE5503_LIVER_DC_VS_PLN_DC_ACTIVATED_ALLOGENIC_TCELL_DN	200	23	1.02934	0.75187	1.40928	0.856558	81	80	82	80	50	49
2166	GSE17721_CTRL_VS_LPS_1H_BMDC_DN	http://www.broadinstitute.org/gsea/msigdb/cards/GSE17721_CTRL_VS_LPS_1H_BMDC_DN	200	18	1.02384	0.792564	1.32305	0.856792	125	125	123	121	48	50
2167	GSE17974_CTRL_VS_ACT_IL4_AND_ANTI_IL12_1H_CD4_TCELL_DN	http://www.broadinstitute.org/gsea/msigdb/cards/GSE17974_CTRL_VS_ACT_IL4_AND_ANTI_IL12_1H_CD4_TCELL_DN	200	13	1.02275	0.797759	1.31088	0.85892	131	128	133	132	69	71
2168	GSE21063_WT_VS_NFATC1_KO_16H_ANTI_IGM_STIM_BCELL_UP	http://www.broadinstitute.org/gsea/msigdb/cards/GSE21063_WT_VS_NFATC1_KO_16H_ANTI_IGM_STIM_BCELL_UP	200	11	1.0402	0.670349	1.61162	0.859726	40	40	43	43	18	17
2169	GSE411_UNSTIM_VS_100MIN_IL6_STIM_MACROPHAGE_UP	http://www.broadinstitute.org/gsea/msigdb/cards/GSE411_UNSTIM_VS_100MIN_IL6_STIM_MACROPHAGE_UP	200	12	1.02978	0.742662	1.42689	0.859897	74	73	77	77	10	14
2170	GSE25088_WT_VS_STAT6_KO_MACROPHAGE_ROSIGLITAZONE_STIM_UP	http://www.broadinstitute.org/gsea/msigdb/cards/GSE25088_WT_VS_STAT6_KO_MACROPHAGE_ROSIGLITAZONE_STIM_UP	199	17	1.02571	0.773056	1.36006	0.860017	98	98	107	106	47	47
2171	GSE24671_CTRL_VS_SENDAI_VIRUS_INFECTED_MOUSE_SPLENOCYTES_UP	http://www.broadinstitute.org/gsea/msigdb/cards/GSE24671_CTRL_VS_SENDAI_VIRUS_INFECTED_MOUSE_SPLENOCYTES_UP	158	13	1.02159	0.805227	1.29597	0.860208	144	142	144	144	67	68
2172	GSE18791_CTRL_VS_NEWCASTLE_VIRUS_DC_12H_UP	http://www.broadinstitute.org/gsea/msigdb/cards/GSE18791_CTRL_VS_NEWCASTLE_VIRUS_DC_12H_UP	200	19	1.02232	0.799125	1.30792	0.86042	136	132	135	132	66	51
2173	GSE27786_BCELL_VS_MONO_MAC_UP	http://www.broadinstitute.org/gsea/msigdb/cards/GSE27786_BCELL_VS_MONO_MAC_UP	200	16	1.03805	0.68321	1.57621	0.860567	45	45	48	47	30	36
2174	GSE25123_WT_VS_PPARG_KO_MACROPHAGE_IL4_AND_ROSIGLITAZONE_STIM_UP	http://www.broadinstitute.org/gsea/msigdb/cards/GSE25123_WT_VS_PPARG_KO_MACROPHAGE_IL4_AND_ROSIGLITAZONE_STIM_UP	197	17	1.02277	0.793965	1.31761	0.861524	125	125	126	125	55	49
2175	GSE6269_E_COLI_VS_STAPH_AUREUS_INF_PBMC_DN	http://www.broadinstitute.org/gsea/msigdb/cards/GSE6269_E_COLI_VS_STAPH_AUREUS_INF_PBMC_DN	172	22	1.02642	0.764995	1.3766	0.861697	93	92	97	97	44	39
2176	GSE3982_DC_VS_MAC_LPS_STIM_UP	http://www.broadinstitute.org/gsea/msigdb/cards/GSE3982_DC_VS_MAC_LPS_STIM_UP	200	23	1.01913	0.823279	1.26149	0.861709	180	177	184	181	61	65
2177	GSE26495_NAIVE_VS_PD1LOW_CD8_TCELL_DN	http://www.broadinstitute.org/gsea/msigdb/cards/GSE26495_NAIVE_VS_PD1LOW_CD8_TCELL_DN	200	16	1.02424	0.781532	1.34287	0.862101	113	110	113	106	47	33
2178	GSE43863_TH1_VS_TFH_MEMORY_CD4_TCELL_UP	http://www.broadinstitute.org/gsea/msigdb/cards/GSE43863_TH1_VS_TFH_MEMORY_CD4_TCELL_UP	200	11	1.05123	0.595924	1.86207	0.862637	25	25	23	23	15	17
2179	GSE43955_TH0_VS_TGFB_IL6_IL23_TH17_ACT_CD4_TCELL_52H_DN	http://www.broadinstitute.org/gsea/msigdb/cards/GSE43955_TH0_VS_TGFB_IL6_IL23_TH17_ACT_CD4_TCELL_52H_DN	200	27	1.02475	0.774953	1.35556	0.863713	105	103	100	100	66	56
2180	GSE17974_CTRL_VS_ACT_IL4_AND_ANTI_IL12_6H_CD4_TCELL_DN	http://www.broadinstitute.org/gsea/msigdb/cards/GSE17974_CTRL_VS_ACT_IL4_AND_ANTI_IL12_6H_CD4_TCELL_DN	200	18	1.02711	0.756488	1.39574	0.863833	88	87	82	82	48	39
2181	GSE23114_WT_VS_SLE2C1_MOUSE_PERITONEAL_CAVITY_B1A_BCELL_UP	http://www.broadinstitute.org/gsea/msigdb/cards/GSE23114_WT_VS_SLE2C1_MOUSE_PERITONEAL_CAVITY_B1A_BCELL_UP	198	24	1.02285	0.789894	1.32477	0.863837	123	120	119	118	76	69
2182	GSE13411_IGM_MEMORY_BCELL_VS_PLASMA_CELL_UP	http://www.broadinstitute.org/gsea/msigdb/cards/GSE13411_IGM_MEMORY_BCELL_VS_PLASMA_CELL_UP	200	15	1.03642	0.688002	1.5631	0.863872	49	48	46	46	41	38
2183	GSE9509_LPS_VS_LPS_AND_IL10_STIM_IL10_KO_MACROPHAGE_10MIN_UP	http://www.broadinstitute.org/gsea/msigdb/cards/GSE9509_LPS_VS_LPS_AND_IL10_STIM_IL10_KO_MACROPHAGE_10MIN_UP	200	14	1.02348	0.78436	1.33503	0.864038	114	112	119	119	30	30
2184	GSE13547_WT_VS_ZFX_KO_BCELL_UP	http://www.broadinstitute.org/gsea/msigdb/cards/GSE13547_WT_VS_ZFX_KO_BCELL_UP	161	12	1.03736	0.680966	1.58237	0.864119	45	45	43	43	29	28
2185	GSE3565_CTRL_VS_LPS_INJECTED_DUSP1_KO_SPLENOCYTES_UP	http://www.broadinstitute.org/gsea/msigdb/cards/GSE3565_CTRL_VS_LPS_INJECTED_DUSP1_KO_SPLENOCYTES_UP	177	20	1.0288	0.74241	1.42564	0.864306	74	74	75	75	46	36
2186	GSE12845_IGD_POS_VS_NEG_BLOOD_BCELL_DN	http://www.broadinstitute.org/gsea/msigdb/cards/GSE12845_IGD_POS_VS_NEG_BLOOD_BCELL_DN	200	23	1.02677	0.756462	1.39421	0.86526	90	86	87	84	46	31
2187	GSE7218_UNSTIM_VS_ANTIGEN_STIM_THROUGH_IGM_BCELL_UP	http://www.broadinstitute.org/gsea/msigdb/cards/GSE7218_UNSTIM_VS_ANTIGEN_STIM_THROUGH_IGM_BCELL_UP	123	12	1.02068	0.804987	1.29403	0.865616	144	141	146	144	36	40
2188	GSE360_CTRL_VS_L_DONOVANI_DC_DN	http://www.broadinstitute.org/gsea/msigdb/cards/GSE360_CTRL_VS_L_DONOVANI_DC_DN	200	22	1.03181	0.715453	1.48584	0.866303	57	57	62	62	33	33
2189	GSE12392_IFNAR_KO_VS_IFNB_KO_CD8_NEG_SPLEEN_DC_UP	http://www.broadinstitute.org/gsea/msigdb/cards/GSE12392_IFNAR_KO_VS_IFNB_KO_CD8_NEG_SPLEEN_DC_UP	200	10	1.036	0.684082	1.56771	0.866833	45	45	47	47	25	21
2190	GSE7764_IL15_TREATED_VS_CTRL_NK_CELL_24H_DN	http://www.broadinstitute.org/gsea/msigdb/cards/GSE7764_IL15_TREATED_VS_CTRL_NK_CELL_24H_DN	200	23	1.02101	0.79957	1.30311	0.867331	134	130	141	139	50	59
2191	GSE2770_TGFB_AND_IL4_VS_IL12_TREATED_ACT_CD4_TCELL_2H_UP	http://www.broadinstitute.org/gsea/msigdb/cards/GSE2770_TGFB_AND_IL4_VS_IL12_TREATED_ACT_CD4_TCELL_2H_UP	199	16	1.03853	0.664695	1.62515	0.867805	40	40	38	38	25	23
2192	GSE22886_NAIVE_CD4_TCELL_VS_12H_ACT_TH1_UP	http://www.broadinstitute.org/gsea/msigdb/cards/GSE22886_NAIVE_CD4_TCELL_VS_12H_ACT_TH1_UP	200	27	1.01501	0.851463	1.20987	0.867901	263	262	277	270	88	88
2193	GSE26023_PHD3_KO_VS_WT_NEUTROPHIL_HYPOXIA_DN	http://www.broadinstitute.org/gsea/msigdb/cards/GSE26023_PHD3_KO_VS_WT_NEUTROPHIL_HYPOXIA_DN	200	16	1.02754	0.744186	1.41711	0.868439	74	74	82	82	28	29
2194	GSE36476_YOUNG_VS_OLD_DONOR_MEMORY_CD4_TCELL_16H_TSST_ACT_DN	http://www.broadinstitute.org/gsea/msigdb/cards/GSE36476_YOUNG_VS_OLD_DONOR_MEMORY_CD4_TCELL_16H_TSST_ACT_DN	200	28	1.02033	0.803645	1.29566	0.868693	143	142	139	139	62	61
2195	GSE17974_CTRL_VS_ACT_IL4_AND_ANTI_IL12_2H_CD4_TCELL_DN	http://www.broadinstitute.org/gsea/msigdb/cards/GSE17974_CTRL_VS_ACT_IL4_AND_ANTI_IL12_2H_CD4_TCELL_DN	200	18	1.02376	0.774501	1.35333	0.868831	105	103	104	103	48	43
2196	GSE27859_CD11C_INT_F480_HI_MACROPHAGE_VS_CD11C_ING_F480_INT_DC_UP	http://www.broadinstitute.org/gsea/msigdb/cards/GSE27859_CD11C_INT_F480_HI_MACROPHAGE_VS_CD11C_ING_F480_INT_DC_UP	174	22	1.0242	0.770199	1.36186	0.869193	101	98	101	99	62	59
2197	GSE22886_IGG_IGA_MEMORY_BCELL_VS_BLOOD_PLASMA_CELL_DN	http://www.broadinstitute.org/gsea/msigdb/cards/GSE22886_IGG_IGA_MEMORY_BCELL_VS_BLOOD_PLASMA_CELL_DN	200	27	1.02815	0.738191	1.43245	0.869339	77	73	74	72	53	50
2198	GSE11961_FOLLICULAR_BCELL_VS_MEMORY_BCELL_DAY7_DN	http://www.broadinstitute.org/gsea/msigdb/cards/GSE11961_FOLLICULAR_BCELL_VS_MEMORY_BCELL_DAY7_DN	200	20	1.04124	0.640743	1.69579	0.870101	35	34	32	32	27	25
2199	GSE14415_INDUCED_VS_NATURAL_TREG_UP	http://www.broadinstitute.org/gsea/msigdb/cards/GSE14415_INDUCED_VS_NATURAL_TREG_UP	149	5	1.03517	0.680275	1.57815	0.871631	46	46	43	43	16	16
2200	GSE5589_LPS_VS_LPS_AND_IL10_STIM_IL10_KO_MACROPHAGE_180MIN_UP	http://www.broadinstitute.org/gsea/msigdb/cards/GSE5589_LPS_VS_LPS_AND_IL10_STIM_IL10_KO_MACROPHAGE_180MIN_UP	200	16	1.02617	0.749586	1.40516	0.871748	84	81	81	80	38	28
2201	GSE17721_PAM3CSK4_VS_CPG_1H_BMDC_UP	http://www.broadinstitute.org/gsea/msigdb/cards/GSE17721_PAM3CSK4_VS_CPG_1H_BMDC_UP	200	27	1.02229	0.782055	1.33697	0.871807	114	113	109	108	75	58
2202	GSE23308_CTRL_VS_CORTICOSTERONE_TREATED_MACROPHAGE_DN	http://www.broadinstitute.org/gsea/msigdb/cards/GSE23308_CTRL_VS_CORTICOSTERONE_TREATED_MACROPHAGE_DN	200	11	1.02162	0.78484	1.33016	0.873535	118	116	114	114	50	44
2203	GSE24292_WT_VS_PPARG_KO_MACROPHAGE_UP	http://www.broadinstitute.org/gsea/msigdb/cards/GSE24292_WT_VS_PPARG_KO_MACROPHAGE_UP	200	20	1.02648	0.743386	1.41833	0.873717	84	77	85	74	47	37
2204	GSE22601_DOUBLE_NEGATIVE_VS_DOUBLE_POSITIVE_THYMOCYTE_DN	http://www.broadinstitute.org/gsea/msigdb/cards/GSE22601_DOUBLE_NEGATIVE_VS_DOUBLE_POSITIVE_THYMOCYTE_DN	200	12	1.05863	0.522054	2.15868	0.873747	17	16	15	15	16	10
2205	GSE28237_FOLLICULAR_VS_LATE_GC_BCELL_UP	http://www.broadinstitute.org/gsea/msigdb/cards/GSE28237_FOLLICULAR_VS_LATE_GC_BCELL_UP	200	19	1.02537	0.752584	1.39806	0.873756	85	85	82	81	58	50
2206	GSE37605_TREG_VS_TCONV_C57BL6_FOXP3_FUSION_GFP_DN	http://www.broadinstitute.org/gsea/msigdb/cards/GSE37605_TREG_VS_TCONV_C57BL6_FOXP3_FUSION_GFP_DN	167	12	1.0413	0.630329	1.72448	0.874135	34	32	30	30	26	24
2207	GSE6259_FLT3L_INDUCED_33D1_POS_DC_VS_CD4_TCELL_UP	http://www.broadinstitute.org/gsea/msigdb/cards/GSE6259_FLT3L_INDUCED_33D1_POS_DC_VS_CD4_TCELL_UP	172	30	1.02079	0.790544	1.31806	0.87448	122	122	123	122	65	65
2208	GSE18791_UNSTIM_VS_NEWCATSLE_VIRUS_DC_1H_UP	http://www.broadinstitute.org/gsea/msigdb/cards/GSE18791_UNSTIM_VS_NEWCATSLE_VIRUS_DC_1H_UP	200	24	1.02155	0.78377	1.33152	0.87451	114	113	116	113	30	29
2209	GSE21063_WT_VS_NFATC1_KO_BCELL_DN	http://www.broadinstitute.org/gsea/msigdb/cards/GSE21063_WT_VS_NFATC1_KO_BCELL_DN	200	25	1.02227	0.77633	1.34608	0.875165	105	105	106	106	68	70
2210	GSE22886_IGM_MEMORY_BCELL_VS_BLOOD_PLASMA_CELL_DN	http://www.broadinstitute.org/gsea/msigdb/cards/GSE22886_IGM_MEMORY_BCELL_VS_BLOOD_PLASMA_CELL_DN	200	30	1.02487	0.753461	1.39394	0.87542	88	84	87	85	57	53
2211	GSE2770_UNTREATED_VS_IL4_TREATED_ACT_CD4_TCELL_6H_UP	http://www.broadinstitute.org/gsea/msigdb/cards/GSE2770_UNTREATED_VS_IL4_TREATED_ACT_CD4_TCELL_6H_UP	200	22	1.01974	0.798295	1.3036	0.875716	144	140	136	128	66	54
2212	GSE17721_CPG_VS_GARDIQUIMOD_16H_BMDC_DN	http://www.broadinstitute.org/gsea/msigdb/cards/GSE17721_CPG_VS_GARDIQUIMOD_16H_BMDC_DN	199	19	1.01964	0.797601	1.30356	0.876513	137	133	133	133	44	34
2213	GSE4748_CTRL_VS_LPS_AND_CYANOBACTERIUM_LPSLIKE_STIM_DC_3H_UP	http://www.broadinstitute.org/gsea/msigdb/cards/GSE4748_CTRL_VS_LPS_AND_CYANOBACTERIUM_LPSLIKE_STIM_DC_3H_UP	199	16	1.03628	0.659717	1.63175	0.876915	40	40	37	37	27	24
2214	GSE27786_CD8_TCELL_VS_NKTCELL_DN	http://www.broadinstitute.org/gsea/msigdb/cards/GSE27786_CD8_TCELL_VS_NKTCELL_DN	200	15	1.0265	0.735934	1.43256	0.877398	72	72	72	70	29	20
2215	GSE37533_PPARG1_FOXP3_VS_PPARG2_FOXP3_TRANSDUCED_CD4_TCELL_PIOGLITAZONE_TREATED_UP	http://www.broadinstitute.org/gsea/msigdb/cards/GSE37533_PPARG1_FOXP3_VS_PPARG2_FOXP3_TRANSDUCED_CD4_TCELL_PIOGLITAZONE_TREATED_UP	200	17	1.02489	0.749072	1.40304	0.877723	84	82	79	79	25	27
2216	GSE19888_ADENOSINE_A3R_ACT_VS_TCELL_MEMBRANES_ACT_AND_A3R_INH_PRETREAT_IN_MAST_CELL_UP	http://www.broadinstitute.org/gsea/msigdb/cards/GSE19888_ADENOSINE_A3R_ACT_VS_TCELL_MEMBRANES_ACT_AND_A3R_INH_PRETREAT_IN_MAST_CELL_UP	199	12	1.01628	0.826856	1.24924	0.877996	193	192	191	188	68	64
2217	GSE11961_PLASMA_CELL_DAY7_VS_GERMINAL_CENTER_BCELL_DAY40_UP	http://www.broadinstitute.org/gsea/msigdb/cards/GSE11961_PLASMA_CELL_DAY7_VS_GERMINAL_CENTER_BCELL_DAY40_UP	200	23	1.02096	0.782166	1.33192	0.878448	110	110	118	118	37	37
2218	GSE24972_MARGINAL_ZONE_BCELL_VS_FOLLICULAR_BCELL_IRF8_KO_UP	http://www.broadinstitute.org/gsea/msigdb/cards/GSE24972_MARGINAL_ZONE_BCELL_VS_FOLLICULAR_BCELL_IRF8_KO_UP	200	23	1.01536	0.834966	1.23471	0.878515	216	211	213	212	30	32
2219	GSE41176_UNSTIM_VS_ANTI_IGM_STIM_TAK1_KO_BCELL_6H_DN	http://www.broadinstitute.org/gsea/msigdb/cards/GSE41176_UNSTIM_VS_ANTI_IGM_STIM_TAK1_KO_BCELL_6H_DN	199	23	1.01748	0.81358	1.27268	0.879198	166	163	163	160	66	63
2220	GSE5589_LPS_VS_LPS_AND_IL10_STIM_MACROPHAGE_180MIN_DN	http://www.broadinstitute.org/gsea/msigdb/cards/GSE5589_LPS_VS_LPS_AND_IL10_STIM_MACROPHAGE_180MIN_DN	200	26	1.02177	0.772972	1.35138	0.879723	106	105	104	100	54	44
2221	GSE21546_ELK1_KO_VS_SAP1A_KO_AND_ELK1_KO_ANTI_CD3_STIM_DP_THYMOCYTES_DN	http://www.broadinstitute.org/gsea/msigdb/cards/GSE21546_ELK1_KO_VS_SAP1A_KO_AND_ELK1_KO_ANTI_CD3_STIM_DP_THYMOCYTES_DN	200	13	1.03185	0.683412	1.55787	0.881047	46	46	46	46	27	22
2222	GSE5503_MLN_DC_VS_PLN_DC_ACTIVATED_ALLOGENIC_TCELL_UP	http://www.broadinstitute.org/gsea/msigdb/cards/GSE5503_MLN_DC_VS_PLN_DC_ACTIVATED_ALLOGENIC_TCELL_UP	200	16	1.01855	0.798869	1.29881	0.88204	136	136	136	134	38	38
2223	GSE12845_IGD_NEG_BLOOD_VS_NAIVE_TONSIL_BCELL_UP	http://www.broadinstitute.org/gsea/msigdb/cards/GSE12845_IGD_NEG_BLOOD_VS_NAIVE_TONSIL_BCELL_UP	200	22	1.01319	0.850829	1.20631	0.882984	268	263	282	279	54	58
2224	GSE3039_NKT_CELL_VS_B1_BCELL_DN	http://www.broadinstitute.org/gsea/msigdb/cards/GSE3039_NKT_CELL_VS_B1_BCELL_DN	200	30	1.01814	0.801026	1.29382	0.883061	140	138	144	143	71	71
2225	GSE16386_IL4_VS_IL4_AND_ROSIGLITAZONE_STIM_MACROPHAGE_6H_UP	http://www.broadinstitute.org/gsea/msigdb/cards/GSE16386_IL4_VS_IL4_AND_ROSIGLITAZONE_STIM_MACROPHAGE_6H_UP	200	26	1.02068	0.776666	1.34153	0.883145	108	107	106	106	54	56
2226	GSE11386_NAIVE_VS_MEMORY_BCELL_UP	http://www.broadinstitute.org/gsea/msigdb/cards/GSE11386_NAIVE_VS_MEMORY_BCELL_UP	182	21	1.01989	0.783607	1.3275	0.883402	117	115	115	115	74	76
2227	GSE15324_ELF4_KO_VS_WT_NAIVE_CD8_TCELL_DN	http://www.broadinstitute.org/gsea/msigdb/cards/GSE15324_ELF4_KO_VS_WT_NAIVE_CD8_TCELL_DN	200	16	1.02372	0.747621	1.40239	0.883643	81	81	80	79	32	34
2228	GSE37605_TREG_VS_TCONV_C57BL6_FOXP3_IRES_GFP_DN	http://www.broadinstitute.org/gsea/msigdb/cards/GSE37605_TREG_VS_TCONV_C57BL6_FOXP3_IRES_GFP_DN	150	18	1.02558	0.730474	1.44115	0.883885	70	70	68	67	44	40
2229	GSE20715_0H_VS_6H_OZONE_TLR4_KO_LUNG_DN	http://www.broadinstitute.org/gsea/msigdb/cards/GSE20715_0H_VS_6H_OZONE_TLR4_KO_LUNG_DN	200	16	1.02198	0.759537	1.37518	0.885683	94	91	93	91	39	35
2230	GSE12003_4D_VS_8D_CULTURE_MIR223_KO_BM_PROGENITOR_UP	http://www.broadinstitute.org/gsea/msigdb/cards/GSE12003_4D_VS_8D_CULTURE_MIR223_KO_BM_PROGENITOR_UP	144	22	1.02033	0.773949	1.34547	0.886406	107	105	104	103	52	56
2231	GSE17721_LPS_VS_PAM3CSK4_0.5H_BMDC_DN	http://www.broadinstitute.org/gsea/msigdb/cards/GSE17721_LPS_VS_PAM3CSK4_0.5H_BMDC_DN	200	22	1.01948	0.780718	1.33167	0.88723	114	114	112	111	66	57
2232	GSE20715_WT_VS_TLR4_KO_24H_OZONE_LUNG_DN	http://www.broadinstitute.org/gsea/msigdb/cards/GSE20715_WT_VS_TLR4_KO_24H_OZONE_LUNG_DN	200	35	1.01243	0.853225	1.20129	0.887376	283	278	291	283	67	74
2233	GSE27786_NKCELL_VS_NEUTROPHIL_UP	http://www.broadinstitute.org/gsea/msigdb/cards/GSE27786_NKCELL_VS_NEUTROPHIL_UP	200	24	1.01763	0.797957	1.29761	0.887865	136	134	137	137	48	41
2234	GSE3982_MAC_VS_NEUTROPHIL_DN	http://www.broadinstitute.org/gsea/msigdb/cards/GSE3982_MAC_VS_NEUTROPHIL_DN	200	13	1.0256	0.718607	1.4638	0.888979	62	62	63	62	19	18
2235	GSE8685_IL2_ACT_IL2_STARVED_VS_IL15_ACT_IL2_STARVED_CD4_TCELL_DN	http://www.broadinstitute.org/gsea/msigdb/cards/GSE8685_IL2_ACT_IL2_STARVED_VS_IL15_ACT_IL2_STARVED_CD4_TCELL_DN	200	31	1.02034	0.767549	1.35681	0.889631	100	99	98	97	73	61
2236	GSE18804_SPLEEN_MACROPHAGE_VS_TUMORAL_MACROPHAGE_DN	http://www.broadinstitute.org/gsea/msigdb/cards/GSE18804_SPLEEN_MACROPHAGE_VS_TUMORAL_MACROPHAGE_DN	198	23	1.01756	0.790298	1.31	0.89244	125	124	131	126	64	73
2237	GSE3982_BCELL_VS_TH2_UP	http://www.broadinstitute.org/gsea/msigdb/cards/GSE3982_BCELL_VS_TH2_UP	200	16	1.01617	0.80403	1.28452	0.893138	147	147	144	144	41	25
2238	GSE10325_MYELOID_VS_LUPUS_MYELOID_UP	http://www.broadinstitute.org/gsea/msigdb/cards/GSE10325_MYELOID_VS_LUPUS_MYELOID_UP	200	29	1.01014	0.871407	1.1709	0.893467	395	378	399	385	154	146
2239	GSE13485_PRE_VS_POST_YF17D_VACCINATION_PBMC_DN	http://www.broadinstitute.org/gsea/msigdb/cards/GSE13485_PRE_VS_POST_YF17D_VACCINATION_PBMC_DN	200	29	1.01864	0.775859	1.33748	0.894093	109	108	108	108	54	52
2240	GSE34156_NOD2_LIGAND_VS_NOD2_AND_TLR1_TLR2_LIGAND_6H_TREATED_MONOCYTE_DN	http://www.broadinstitute.org/gsea/msigdb/cards/GSE34156_NOD2_LIGAND_VS_NOD2_AND_TLR1_TLR2_LIGAND_6H_TREATED_MONOCYTE_DN	200	31	1.0102	0.86967	1.17348	0.89434	385	374	383	367	109	103
2241	GSE19374_UNINF_VS_LISTERIA_INFECTED_MACROPHAGE_DN	http://www.broadinstitute.org/gsea/msigdb/cards/GSE19374_UNINF_VS_LISTERIA_INFECTED_MACROPHAGE_DN	200	26	1.01454	0.819537	1.25561	0.894429	175	174	186	184	87	79
2242	GSE21670_UNTREATED_VS_TGFB_TREATED_CD4_TCELL_UP	http://www.broadinstitute.org/gsea/msigdb/cards/GSE21670_UNTREATED_VS_TGFB_TREATED_CD4_TCELL_UP	200	17	1.02375	0.722608	1.44987	0.894659	65	65	67	67	35	43
2243	GSE35543_IN_VIVO_NTREG_VS_CONVERTED_EX_ITREG_DN	http://www.broadinstitute.org/gsea/msigdb/cards/GSE35543_IN_VIVO_NTREG_VS_CONVERTED_EX_ITREG_DN	200	25	1.01641	0.796014	1.2966	0.895847	130	129	151	150	51	47
2244	GSE42724_MEMORY_VS_B1_BCELL_UP	http://www.broadinstitute.org/gsea/msigdb/cards/GSE42724_MEMORY_VS_B1_BCELL_UP	200	22	1.01444	0.817847	1.25788	0.89605	173	169	181	179	38	37
2245	GSE19941_UNSTIM_VS_LPS_AND_IL10_STIM_IL10_KO_MACROPHAGE_UP	http://www.broadinstitute.org/gsea/msigdb/cards/GSE19941_UNSTIM_VS_LPS_AND_IL10_STIM_IL10_KO_MACROPHAGE_UP	200	20	1.02611	0.696104	1.51394	0.896231	54	53	51	51	39	39
2246	GSE24634_NAIVE_CD4_TCELL_VS_DAY7_IL4_CONV_TREG_UP	http://www.broadinstitute.org/gsea/msigdb/cards/GSE24634_NAIVE_CD4_TCELL_VS_DAY7_IL4_CONV_TREG_UP	200	15	1.0162	0.797231	1.29514	0.89659	138	135	139	138	63	45
2247	GSE40274_CTRL_VS_FOXP3_AND_HELIOS_TRANSDUCED_ACTIVATED_CD4_TCELL_DN	http://www.broadinstitute.org/gsea/msigdb/cards/GSE40274_CTRL_VS_FOXP3_AND_HELIOS_TRANSDUCED_ACTIVATED_CD4_TCELL_DN	200	26	1.01689	0.789396	1.30948	0.896665	123	123	129	129	50	52
2248	GSE7509_UNSTIM_VS_FCGRIIB_STIM_MONOCYTE_UP	http://www.broadinstitute.org/gsea/msigdb/cards/GSE7509_UNSTIM_VS_FCGRIIB_STIM_MONOCYTE_UP	166	13	1.03683	0.598875	1.79574	0.896693	26	26	26	26	16	19
2249	GSE17721_CTRL_VS_LPS_2H_BMDC_DN	http://www.broadinstitute.org/gsea/msigdb/cards/GSE17721_CTRL_VS_LPS_2H_BMDC_DN	200	13	1.03654	0.600492	1.7891	0.896875	26	26	27	26	24	24
2250	GSE22886_NAIVE_CD4_TCELL_VS_NEUTROPHIL_DN	http://www.broadinstitute.org/gsea/msigdb/cards/GSE22886_NAIVE_CD4_TCELL_VS_NEUTROPHIL_DN	200	16	1.01103	0.854266	1.19663	0.898384	292	290	289	287	73	54
2251	GSE3920_IFNA_VS_IFNG_TREATED_ENDOTHELIAL_CELL_UP	http://www.broadinstitute.org/gsea/msigdb/cards/GSE3920_IFNA_VS_IFNG_TREATED_ENDOTHELIAL_CELL_UP	166	12	1.02026	0.747817	1.39161	0.899081	81	81	83	83	34	35
2252	GSE24142_EARLY_THYMIC_PROGENITOR_VS_DN3_THYMOCYTE_ADULT_DN	http://www.broadinstitute.org/gsea/msigdb/cards/GSE24142_EARLY_THYMIC_PROGENITOR_VS_DN3_THYMOCYTE_ADULT_DN	200	28	1.01857	0.766102	1.35433	0.899136	101	98	98	98	68	60
2253	KAECH_DAY15_EFF_VS_MEMORY_CD8_TCELL_UP	http://www.broadinstitute.org/gsea/msigdb/cards/KAECH_DAY15_EFF_VS_MEMORY_CD8_TCELL_UP	199	12	1.02655	0.681779	1.54422	0.899723	46	46	48	48	30	34
2254	GSE45365_NK_CELL_VS_BCELL_UP	http://www.broadinstitute.org/gsea/msigdb/cards/GSE45365_NK_CELL_VS_BCELL_UP	200	17	1.02397	0.706834	1.4862	0.900287	64	60	55	55	45	40
2255	GSE43863_TFH_VS_LY6C_INT_CXCR5POS_MEMORY_CD4_TCELL_DN	http://www.broadinstitute.org/gsea/msigdb/cards/GSE43863_TFH_VS_LY6C_INT_CXCR5POS_MEMORY_CD4_TCELL_DN	200	17	1.02852	0.66043	1.60224	0.90066	40	40	40	40	30	32
2256	GSE28130_ACTIVATED_VS_INDUCEED_TREG_UP	http://www.broadinstitute.org/gsea/msigdb/cards/GSE28130_ACTIVATED_VS_INDUCEED_TREG_UP	200	22	1.01536	0.79778	1.29148	0.901176	135	133	151	146	54	63
2257	GSE29618_PRE_VS_DAY7_POST_TIV_FLU_VACCINE_MDC_UP	http://www.broadinstitute.org/gsea/msigdb/cards/GSE29618_PRE_VS_DAY7_POST_TIV_FLU_VACCINE_MDC_UP	200	19	1.01121	0.84778	1.20613	0.901328	264	262	268	263	37	45
2258	GSE30083_SP1_VS_SP2_THYMOCYTE_DN	http://www.broadinstitute.org/gsea/msigdb/cards/GSE30083_SP1_VS_SP2_THYMOCYTE_DN	200	29	1.01633	0.786034	1.31418	0.90154	123	121	124	121	77	77
2259	GSE7348_LPS_VS_TOLERIZED_AND_LPS_STIM_MACROPHAGE_UP	http://www.broadinstitute.org/gsea/msigdb/cards/GSE7348_LPS_VS_TOLERIZED_AND_LPS_STIM_MACROPHAGE_UP	177	16	1.03013	0.641766	1.6538	0.901735	35	35	35	35	26	30
2260	GSE37416_CTRL_VS_48H_F_TULARENSIS_LVS_NEUTROPHIL_UP	http://www.broadinstitute.org/gsea/msigdb/cards/GSE37416_CTRL_VS_48H_F_TULARENSIS_LVS_NEUTROPHIL_UP	200	17	1.02361	0.70554	1.48282	0.901768	57	56	62	62	39	35
2261	GSE4142_NAIVE_VS_GC_BCELL_UP	http://www.broadinstitute.org/gsea/msigdb/cards/GSE4142_NAIVE_VS_GC_BCELL_UP	200	20	1.02301	0.711894	1.46989	0.901872	60	60	62	61	34	38
2262	GSE2128_C57BL6_VS_NOD_THYMOCYTE_MIMETOPE_NEGATIVE_SELECTION_UP	http://www.broadinstitute.org/gsea/msigdb/cards/GSE2128_C57BL6_VS_NOD_THYMOCYTE_MIMETOPE_NEGATIVE_SELECTION_UP	200	26	1.01595	0.789749	1.30682	0.901885	126	125	128	127	66	71
2263	GSE2585_AIRE_KO_VS_WT_CD80_HIGH_MTEC_DN	http://www.broadinstitute.org/gsea/msigdb/cards/GSE2585_AIRE_KO_VS_WT_CD80_HIGH_MTEC_DN	199	27	1.01621	0.784614	1.31547	0.902788	118	117	126	126	61	59
2264	GSE11961_UNSTIM_VS_ANTI_IGM_AND_CD40_STIM_6H_FOLLICULAR_BCELL_DN	http://www.broadinstitute.org/gsea/msigdb/cards/GSE11961_UNSTIM_VS_ANTI_IGM_AND_CD40_STIM_6H_FOLLICULAR_BCELL_DN	200	23	1.01631	0.782078	1.32108	0.903591	118	118	116	115	52	49
2265	GSE27786_CD8_TCELL_VS_MONO_MAC_UP	http://www.broadinstitute.org/gsea/msigdb/cards/GSE27786_CD8_TCELL_VS_MONO_MAC_UP	200	21	1.02117	0.725022	1.4381	0.904342	68	67	69	68	45	46
2266	GSE18893_CTRL_VS_TNF_TREATED_TCONV_24H_UP	http://www.broadinstitute.org/gsea/msigdb/cards/GSE18893_CTRL_VS_TNF_TREATED_TCONV_24H_UP	200	26	1.01536	0.790056	1.30477	0.905111	126	126	129	128	69	62
2267	GSE21670_TGFB_VS_IL6_TREATED_STAT3_KO_CD4_TCELL_DN	http://www.broadinstitute.org/gsea/msigdb/cards/GSE21670_TGFB_VS_IL6_TREATED_STAT3_KO_CD4_TCELL_DN	200	13	1.02056	0.727193	1.43036	0.905939	68	67	76	75	25	22
2268	GSE37532_VISCERAL_ADIPOSE_TISSUE_VS_LN_DERIVED_TREG_CD4_TCELL_UP	http://www.broadinstitute.org/gsea/msigdb/cards/GSE37532_VISCERAL_ADIPOSE_TISSUE_VS_LN_DERIVED_TREG_CD4_TCELL_UP	167	27	1.01492	0.792727	1.2993	0.906335	130	130	133	132	61	63
2269	GSE17721_CTRL_VS_POLYIC_6H_BMDC_UP	http://www.broadinstitute.org/gsea/msigdb/cards/GSE17721_CTRL_VS_POLYIC_6H_BMDC_UP	200	23	1.01958	0.735314	1.41405	0.907288	75	74	73	73	49	48
2270	GSE19941_LPS_VS_LPS_AND_IL10_STIM_IL10_KO_MACROPHAGE_DN	http://www.broadinstitute.org/gsea/msigdb/cards/GSE19941_LPS_VS_LPS_AND_IL10_STIM_IL10_KO_MACROPHAGE_DN	153	10	1.01542	0.784344	1.31375	0.907299	119	117	129	127	72	69
2271	GSE25502_WT_VS_KLF13_KO_THYMIC_MEMORY_LIKE_CD8_TCELL_DN	http://www.broadinstitute.org/gsea/msigdb/cards/GSE25502_WT_VS_KLF13_KO_THYMIC_MEMORY_LIKE_CD8_TCELL_DN	194	18	1.01747	0.759572	1.36218	0.907333	110	91	112	96	42	41
2272	GSE40274_FOXP3_VS_FOXP3_AND_PBX1_TRANSDUCED_ACTIVATED_CD4_TCELL_UP	http://www.broadinstitute.org/gsea/msigdb/cards/GSE40274_FOXP3_VS_FOXP3_AND_PBX1_TRANSDUCED_ACTIVATED_CD4_TCELL_UP	199	12	1.03274	0.597894	1.78044	0.907389	26	26	28	28	16	18
2273	GSE21927_SPLENIC_C26GM_TUMOROUS_VS_4T1_TUMOR_MONOCYTES_UP	http://www.broadinstitute.org/gsea/msigdb/cards/GSE21927_SPLENIC_C26GM_TUMOROUS_VS_4T1_TUMOR_MONOCYTES_UP	195	21	1.01951	0.735794	1.41313	0.907415	75	75	75	74	51	43
2274	GSE25085_FETAL_BM_VS_ADULT_BM_SP4_THYMIC_IMPLANT_UP	http://www.broadinstitute.org/gsea/msigdb/cards/GSE25085_FETAL_BM_VS_ADULT_BM_SP4_THYMIC_IMPLANT_UP	200	14	1.02386	0.684715	1.53188	0.908347	50	49	48	48	18	18
2275	GSE3982_NEUTROPHIL_VS_BASOPHIL_DN	http://www.broadinstitute.org/gsea/msigdb/cards/GSE3982_NEUTROPHIL_VS_BASOPHIL_DN	200	22	1.01615	0.772122	1.33697	0.908794	106	104	108	107	62	43
2276	GSE21546_UNSTIM_VS_ANTI_CD3_STIM_SAP1A_KO_DP_THYMOCYTES_UP	http://www.broadinstitute.org/gsea/msigdb/cards/GSE21546_UNSTIM_VS_ANTI_CD3_STIM_SAP1A_KO_DP_THYMOCYTES_UP	199	15	1.02428	0.678412	1.54604	0.908831	46	46	50	47	29	29
2277	GSE2128_C57BL6_VS_NOD_CD4CD8_DP_THYMOCYTE_DN	http://www.broadinstitute.org/gsea/msigdb/cards/GSE2128_C57BL6_VS_NOD_CD4CD8_DP_THYMOCYTE_DN	200	24	1.01972	0.729043	1.42702	0.909037	72	71	70	69	49	55
2278	GSE41867_DAY8_VS_DAY15_LCMV_CLONE13_EFFECTOR_CD8_TCELL_DN	http://www.broadinstitute.org/gsea/msigdb/cards/GSE41867_DAY8_VS_DAY15_LCMV_CLONE13_EFFECTOR_CD8_TCELL_DN	200	19	1.01811	0.746781	1.38816	0.909476	84	83	83	83	40	37
2279	GSE17721_CTRL_VS_GARDIQUIMOD_24H_BMDC_DN	http://www.broadinstitute.org/gsea/msigdb/cards/GSE17721_CTRL_VS_GARDIQUIMOD_24H_BMDC_DN	199	15	1.02805	0.635688	1.66434	0.909888	35	34	33	33	24	19
2280	GSE21670_UNTREATED_VS_TGFB_IL6_TREATED_CD4_TCELL_UP	http://www.broadinstitute.org/gsea/msigdb/cards/GSE21670_UNTREATED_VS_TGFB_IL6_TREATED_CD4_TCELL_UP	199	21	1.0198	0.722761	1.43899	0.910952	67	67	68	67	46	43
2281	GSE13306_LAMINA_PROPRIA_VS_SPLEEN_TREG_DN	http://www.broadinstitute.org/gsea/msigdb/cards/GSE13306_LAMINA_PROPRIA_VS_SPLEEN_TREG_DN	200	22	1.01643	0.762838	1.35342	0.911168	94	94	101	100	50	51
2282	GSE22886_NAIVE_CD4_TCELL_VS_12H_ACT_TH2_DN	http://www.broadinstitute.org/gsea/msigdb/cards/GSE22886_NAIVE_CD4_TCELL_VS_12H_ACT_TH2_DN	200	28	1.0103	0.84341	1.21004	0.91135	247	246	261	255	54	53
2283	GSE10422_WT_VS_BAFF_TRANSGENIC_LN_BCELL_UP	http://www.broadinstitute.org/gsea/msigdb/cards/GSE10422_WT_VS_BAFF_TRANSGENIC_LN_BCELL_UP	169	20	1.01765	0.746599	1.38755	0.911736	91	84	86	83	59	53
2284	GSE9946_IMMATURE_VS_MATURE_STIMULATORY_DC_UP	http://www.broadinstitute.org/gsea/msigdb/cards/GSE9946_IMMATURE_VS_MATURE_STIMULATORY_DC_UP	131	8	1.02417	0.669809	1.56338	0.911791	43	43	47	47	14	15
2285	GSE24634_TEFF_VS_TCONV_DAY3_IN_CULTURE_UP	http://www.broadinstitute.org/gsea/msigdb/cards/GSE24634_TEFF_VS_TCONV_DAY3_IN_CULTURE_UP	200	23	1.01686	0.755909	1.3675	0.91185	91	90	95	93	59	59
2286	GSE369_SOCS3_KO_VS_WT_LIVER_POST_IL6_INJECTION_UP	http://www.broadinstitute.org/gsea/msigdb/cards/GSE369_SOCS3_KO_VS_WT_LIVER_POST_IL6_INJECTION_UP	200	24	1.01492	0.779907	1.31999	0.912053	113	112	121	120	45	42
2287	GSE10240_CTRL_VS_IL17_AND_IL22_STIM_PRIMARY_BRONCHIAL_EPITHELIAL_CELLS_UP	http://www.broadinstitute.org/gsea/msigdb/cards/GSE10240_CTRL_VS_IL17_AND_IL22_STIM_PRIMARY_BRONCHIAL_EPITHELIAL_CELLS_UP	200	26	1.01165	0.820928	1.24678	0.913388	191	186	186	184	56	58
2288	GSE39820_CTRL_VS_IL1B_IL6_IL23A_CD4_TCELL_DN	http://www.broadinstitute.org/gsea/msigdb/cards/GSE39820_CTRL_VS_IL1B_IL6_IL23A_CD4_TCELL_DN	200	12	1.02388	0.666215	1.57207	0.913899	42	42	45	44	28	34
2289	GSE43955_1H_VS_10H_ACT_CD4_TCELL_UP	http://www.broadinstitute.org/gsea/msigdb/cards/GSE43955_1H_VS_10H_ACT_CD4_TCELL_UP	200	20	1.0213	0.693806	1.5036	0.9147	55	53	53	53	37	32
2290	GSE3982_EOSINOPHIL_VS_MAST_CELL_UP	http://www.broadinstitute.org/gsea/msigdb/cards/GSE3982_EOSINOPHIL_VS_MAST_CELL_UP	200	11	1.0242	0.660087	1.59042	0.914801	42	41	40	40	30	29
2291	GSE5542_IFNG_VS_IFNA_TREATED_EPITHELIAL_CELLS_24H_DN	http://www.broadinstitute.org/gsea/msigdb/cards/GSE5542_IFNG_VS_IFNA_TREATED_EPITHELIAL_CELLS_24H_DN	200	16	1.01189	0.812825	1.2597	0.915704	170	167	170	168	35	39
2292	GSE9988_LOW_LPS_VS_CTRL_TREATED_MONOCYTE_DN	http://www.broadinstitute.org/gsea/msigdb/cards/GSE9988_LOW_LPS_VS_CTRL_TREATED_MONOCYTE_DN	200	16	1.02519	0.64511	1.63078	0.915889	38	37	37	36	26	23
2293	GSE21546_SAP1A_KO_VS_SAP1A_KO_AND_ELK1_KO_DP_THYMOCYTES_DN	http://www.broadinstitute.org/gsea/msigdb/cards/GSE21546_SAP1A_KO_VS_SAP1A_KO_AND_ELK1_KO_DP_THYMOCYTES_DN	200	12	1.02459	0.651002	1.61141	0.916011	38	38	39	39	17	17
2294	GSE37301_HEMATOPOIETIC_STEM_CELL_VS_COMMON_LYMPHOID_PROGENITOR_UP	http://www.broadinstitute.org/gsea/msigdb/cards/GSE37301_HEMATOPOIETIC_STEM_CELL_VS_COMMON_LYMPHOID_PROGENITOR_UP	200	18	1.01932	0.713394	1.45677	0.916136	63	63	63	63	30	31
2295	GSE17721_0.5H_VS_24H_PAM3CSK4_BMDC_DN	http://www.broadinstitute.org/gsea/msigdb/cards/GSE17721_0.5H_VS_24H_PAM3CSK4_BMDC_DN	200	18	1.01827	0.725894	1.42759	0.916262	69	68	71	71	26	29
2296	GSE2706_UNSTIM_VS_8H_LPS_DC_UP	http://www.broadinstitute.org/gsea/msigdb/cards/GSE2706_UNSTIM_VS_8H_LPS_DC_UP	200	18	1.01704	0.740783	1.39654	0.916647	80	79	78	78	41	36
2297	GSE42021_CD24HI_VS_CD24LOW_TCONV_THYMUS_UP	http://www.broadinstitute.org/gsea/msigdb/cards/GSE42021_CD24HI_VS_CD24LOW_TCONV_THYMUS_UP	200	24	1.01281	0.797502	1.28651	0.916783	143	142	141	139	52	53
2298	GSE1460_NAIVE_CD4_TCELL_ADULT_BLOOD_VS_THYMIC_STROMAL_CELL_UP	http://www.broadinstitute.org/gsea/msigdb/cards/GSE1460_NAIVE_CD4_TCELL_ADULT_BLOOD_VS_THYMIC_STROMAL_CELL_UP	200	18	1.01356	0.786844	1.30503	0.916811	123	122	134	130	44	45
2299	GSE20500_CTRL_VS_RARA_ANTAGONIST_TREATED_CD4_TCELL_UP	http://www.broadinstitute.org/gsea/msigdb/cards/GSE20500_CTRL_VS_RARA_ANTAGONIST_TREATED_CD4_TCELL_UP	200	16	1.01949	0.708767	1.46509	0.91683	61	59	62	62	41	36
2300	GSE24671_BAKIMULC_VS_SENDAI_VIRUS_INFECTED_MOUSE_SPLENOCYTES_DN	http://www.broadinstitute.org/gsea/msigdb/cards/GSE24671_BAKIMULC_VS_SENDAI_VIRUS_INFECTED_MOUSE_SPLENOCYTES_DN	200	25	1.01429	0.776364	1.32511	0.917032	112	111	113	112	70	82
2301	GSE17721_CTRL_VS_PAM3CSK4_12H_BMDC_UP	http://www.broadinstitute.org/gsea/msigdb/cards/GSE17721_CTRL_VS_PAM3CSK4_12H_BMDC_UP	200	29	1.01363	0.785026	1.30881	0.91723	124	122	124	122	56	51
2302	GSE29617_CTRL_VS_TIV_FLU_VACCINE_PBMC_2008_DN	http://www.broadinstitute.org/gsea/msigdb/cards/GSE29617_CTRL_VS_TIV_FLU_VACCINE_PBMC_2008_DN	200	22	1.0114	0.81498	1.25522	0.918012	178	173	173	172	45	49
2303	GSE20198_UNTREATED_VS_IFNA_TREATED_ACT_CD4_TCELL_DN	http://www.broadinstitute.org/gsea/msigdb/cards/GSE20198_UNTREATED_VS_IFNA_TREATED_ACT_CD4_TCELL_DN	200	18	1.01977	0.700152	1.48469	0.918462	59	56	61	58	38	35
2304	GSE19198_CTRL_VS_IL21_TREATED_TCELL_6H_DN	http://www.broadinstitute.org/gsea/msigdb/cards/GSE19198_CTRL_VS_IL21_TREATED_TCELL_6H_DN	200	23	1.01772	0.725901	1.42433	0.918477	67	67	78	77	45	48
2305	GSE44649_NAIVE_VS_ACTIVATED_CD8_TCELL_MIR155_KO_DN	http://www.broadinstitute.org/gsea/msigdb/cards/GSE44649_NAIVE_VS_ACTIVATED_CD8_TCELL_MIR155_KO_DN	200	16	1.01773	0.724999	1.42636	0.918772	68	67	77	77	33	37
2306	GSE28726_NAIVE_VS_ACTIVATED_CD4_TCELL_UP	http://www.broadinstitute.org/gsea/msigdb/cards/GSE28726_NAIVE_VS_ACTIVATED_CD4_TCELL_UP	200	26	1.01528	0.756993	1.36126	0.919201	92	91	95	94	60	52
2307	GSE11864_CSF1_VS_CSF1_IFNG_PAM3CYS_IN_MAC_DN	http://www.broadinstitute.org/gsea/msigdb/cards/GSE11864_CSF1_VS_CSF1_IFNG_PAM3CYS_IN_MAC_DN	200	20	1.01663	0.738091	1.39991	0.919407	80	77	81	79	34	36
2308	GSE21927_SPLENIC_VS_TUMOR_MONOCYTES_FROM_C26GM_TUMOROUS_MICE_BALBC_DN	http://www.broadinstitute.org/gsea/msigdb/cards/GSE21927_SPLENIC_VS_TUMOR_MONOCYTES_FROM_C26GM_TUMOROUS_MICE_BALBC_DN	200	12	1.01998	0.694301	1.49977	0.919558	55	54	52	52	35	37
2309	GSE2706_2H_VS_8H_R848_STIM_DC_UP	http://www.broadinstitute.org/gsea/msigdb/cards/GSE2706_2H_VS_8H_R848_STIM_DC_UP	200	23	1.01403	0.768347	1.33857	0.921499	105	104	102	102	53	51
2310	GSE29618_LAIV_VS_TIV_FLU_VACCINE_DAY7_PDC_DN	http://www.broadinstitute.org/gsea/msigdb/cards/GSE29618_LAIV_VS_TIV_FLU_VACCINE_DAY7_PDC_DN	200	20	1.01122	0.809316	1.26324	0.921686	165	159	170	164	42	48
2311	GSE17721_CTRL_VS_POLYIC_8H_BMDC_DN	http://www.broadinstitute.org/gsea/msigdb/cards/GSE17721_CTRL_VS_POLYIC_8H_BMDC_DN	200	11	1.01975	0.688817	1.51107	0.922014	52	52	50	50	19	18
2312	GSE21670_IL6_VS_TGFB_AND_IL6_TREATED_CD4_TCELL_DN	http://www.broadinstitute.org/gsea/msigdb/cards/GSE21670_IL6_VS_TGFB_AND_IL6_TREATED_CD4_TCELL_DN	200	25	1.00942	0.836111	1.21849	0.922178	231	226	235	233	84	75
2313	GSE11961_MARGINAL_ZONE_BCELL_VS_GERMINAL_CENTER_BCELL_DAY40_DN	http://www.broadinstitute.org/gsea/msigdb/cards/GSE11961_MARGINAL_ZONE_BCELL_VS_GERMINAL_CENTER_BCELL_DAY40_DN	199	21	1.01207	0.793746	1.2896	0.922712	133	131	145	144	65	73
2314	GSE411_UNSTIM_VS_400MIN_IL6_STIM_SOCS3_KO_MACROPHAGE_DN	http://www.broadinstitute.org/gsea/msigdb/cards/GSE411_UNSTIM_VS_400MIN_IL6_STIM_SOCS3_KO_MACROPHAGE_DN	200	20	1.01458	0.756032	1.36174	0.923064	94	92	94	91	53	56
2315	GSE13484_UNSTIM_VS_YF17D_VACCINE_STIM_PBMC_UP	http://www.broadinstitute.org/gsea/msigdb/cards/GSE13484_UNSTIM_VS_YF17D_VACCINE_STIM_PBMC_UP	200	18	1.02118	0.664157	1.57043	0.923687	46	43	49	43	33	25
2316	GSE23308_CTRL_VS_CORTICOSTERONE_TREATED_MACROPHAGE_MINERALCORTICOID_REC_KO_DN	http://www.broadinstitute.org/gsea/msigdb/cards/GSE23308_CTRL_VS_CORTICOSTERONE_TREATED_MACROPHAGE_MINERALCORTICOID_REC_KO_DN	200	28	1.01133	0.799293	1.27963	0.925145	149	144	146	144	84	73
2317	GSE42088_2H_VS_24H_LEISHMANIA_INF_DC_UP	http://www.broadinstitute.org/gsea/msigdb/cards/GSE42088_2H_VS_24H_LEISHMANIA_INF_DC_UP	200	26	1.01681	0.717066	1.44122	0.925238	64	64	67	66	45	47
2318	GSE20715_0H_VS_24H_OZONE_LUNG_UP	http://www.broadinstitute.org/gsea/msigdb/cards/GSE20715_0H_VS_24H_OZONE_LUNG_UP	200	26	1.01205	0.785522	1.30479	0.92616	134	129	122	120	73	47
2319	GSE17721_PAM3CSK4_VS_GADIQUIMOD_4H_BMDC_UP	http://www.broadinstitute.org/gsea/msigdb/cards/GSE17721_PAM3CSK4_VS_GADIQUIMOD_4H_BMDC_UP	200	29	1.01048	0.809696	1.26106	0.926467	172	164	166	164	81	74
2320	GSE19923_HEB_KO_VS_HEB_AND_E2A_KO_DP_THYMOCYTE_DN	http://www.broadinstitute.org/gsea/msigdb/cards/GSE19923_HEB_KO_VS_HEB_AND_E2A_KO_DP_THYMOCYTE_DN	200	11	1.02027	0.662822	1.57266	0.927197	44	43	41	41	19	18
2321	GSE3982_EOSINOPHIL_VS_TH2_UP	http://www.broadinstitute.org/gsea/msigdb/cards/GSE3982_EOSINOPHIL_VS_TH2_UP	200	11	1.02462	0.604901	1.7355	0.927549	28	28	28	28	21	18
2322	GSE17186_NAIVE_VS_CD21HIGH_TRANSITIONAL_BCELL_CORD_BLOOD_DN	http://www.broadinstitute.org/gsea/msigdb/cards/GSE17186_NAIVE_VS_CD21HIGH_TRANSITIONAL_BCELL_CORD_BLOOD_DN	200	15	1.01505	0.734783	1.40239	0.927668	77	76	76	76	38	38
2323	GSE17721_POLYIC_VS_CPG_16H_BMDC_UP	http://www.broadinstitute.org/gsea/msigdb/cards/GSE17721_POLYIC_VS_CPG_16H_BMDC_UP	200	27	1.01007	0.812517	1.2556	0.928062	173	170	173	171	76	76
2324	GSE1925_3H_VS_24H_IFNG_STIM_IFNG_PRIMED_MACROPHAGE_DN	http://www.broadinstitute.org/gsea/msigdb/cards/GSE1925_3H_VS_24H_IFNG_STIM_IFNG_PRIMED_MACROPHAGE_DN	200	19	1.01332	0.757143	1.35612	0.928948	94	93	96	94	42	40
2325	GSE2770_IL12_AND_TGFB_ACT_VS_ACT_CD4_TCELL_48H_DN	http://www.broadinstitute.org/gsea/msigdb/cards/GSE2770_IL12_AND_TGFB_ACT_VS_ACT_CD4_TCELL_48H_DN	200	19	1.01366	0.751791	1.36731	0.929053	90	90	87	87	57	55
2326	GSE40666_UNTREATED_VS_IFNA_STIM_EFFECTOR_CD8_TCELL_90MIN_DN	http://www.broadinstitute.org/gsea/msigdb/cards/GSE40666_UNTREATED_VS_IFNA_STIM_EFFECTOR_CD8_TCELL_90MIN_DN	200	18	1.0158	0.718336	1.43685	0.929196	67	66	66	65	42	31
2327	GSE14415_INDUCED_TREG_VS_FAILED_INDUCED_TREG_UP	http://www.broadinstitute.org/gsea/msigdb/cards/GSE14415_INDUCED_TREG_VS_FAILED_INDUCED_TREG_UP	184	15	1.01411	0.743085	1.38345	0.929474	82	81	85	84	36	37
2328	GSE11961_MARGINAL_ZONE_BCELL_VS_MEMORY_BCELL_DAY40_DN	http://www.broadinstitute.org/gsea/msigdb/cards/GSE11961_MARGINAL_ZONE_BCELL_VS_MEMORY_BCELL_DAY40_DN	200	25	1.0123	0.769674	1.33116	0.930225	109	105	111	107	55	56
2329	GSE17974_0H_VS_4H_IN_VITRO_ACT_CD4_TCELL_DN	http://www.broadinstitute.org/gsea/msigdb/cards/GSE17974_0H_VS_4H_IN_VITRO_ACT_CD4_TCELL_DN	200	21	1.01192	0.775741	1.32039	0.930328	116	114	113	111	52	46
2330	GSE17721_LPS_VS_POLYIC_24H_BMDC_DN	http://www.broadinstitute.org/gsea/msigdb/cards/GSE17721_LPS_VS_POLYIC_24H_BMDC_DN	200	22	1.01366	0.742294	1.38309	0.931804	82	80	87	86	44	32
2331	GSE14908_RESTING_VS_HDM_STIM_CD4_TCELL_NONATOPIC_PATIENT_DN	http://www.broadinstitute.org/gsea/msigdb/cards/GSE14908_RESTING_VS_HDM_STIM_CD4_TCELL_NONATOPIC_PATIENT_DN	200	22	1.01143	0.779278	1.31256	0.931809	116	116	118	118	40	34
2332	GSE29164_UNTREATED_VS_CD8_TCELL_TREATED_MELANOMA_DAY7_UP	http://www.broadinstitute.org/gsea/msigdb/cards/GSE29164_UNTREATED_VS_CD8_TCELL_TREATED_MELANOMA_DAY7_UP	200	26	1.01136	0.780297	1.31133	0.931927	122	121	119	117	70	50
2333	GSE16385_UNTREATED_VS_12H_ROSIGLITAZONE_IFNG_TNF_TREATED_MACROPHAGE_UP	http://www.broadinstitute.org/gsea/msigdb/cards/GSE16385_UNTREATED_VS_12H_ROSIGLITAZONE_IFNG_TNF_TREATED_MACROPHAGE_UP	200	19	1.00812	0.835595	1.21591	0.93258	229	225	249	244	51	61
2334	GSE14415_ACT_TCONV_VS_ACT_NATURAL_TREG_UP	http://www.broadinstitute.org/gsea/msigdb/cards/GSE14415_ACT_TCONV_VS_ACT_NATURAL_TREG_UP	171	18	1.0112	0.780821	1.30937	0.932641	120	118	124	120	39	47
2335	GSE17721_LPS_VS_GARDIQUIMOD_4H_BMDC_UP	http://www.broadinstitute.org/gsea/msigdb/cards/GSE17721_LPS_VS_GARDIQUIMOD_4H_BMDC_UP	200	24	1.01734	0.679925	1.52157	0.933113	49	48	49	49	35	28
2336	GSE22196_HEALTHY_VS_OBESE_MOUSE_SKIN_GAMMADELTA_TCELL_UP	http://www.broadinstitute.org/gsea/msigdb/cards/GSE22196_HEALTHY_VS_OBESE_MOUSE_SKIN_GAMMADELTA_TCELL_UP	200	37	1.00822	0.83255	1.22068	0.933123	220	217	234	229	81	80
2337	GSE17974_IL4_AND_ANTI_IL12_VS_UNTREATED_72H_ACT_CD4_TCELL_DN	http://www.broadinstitute.org/gsea/msigdb/cards/GSE17974_IL4_AND_ANTI_IL12_VS_UNTREATED_72H_ACT_CD4_TCELL_DN	200	14	1.02503	0.570921	1.83094	0.933314	22	22	25	25	18	19
2338	GSE7460_FOXP3_MUT_VS_HET_ACT_TCONV_DN	http://www.broadinstitute.org/gsea/msigdb/cards/GSE7460_FOXP3_MUT_VS_HET_ACT_TCONV_DN	200	12	1.01441	0.723002	1.42266	0.933822	68	68	71	70	25	34
2339	GSE22313_HEALTHY_VS_SLE_MOUSE_CD4_TCELL_DN	http://www.broadinstitute.org/gsea/msigdb/cards/GSE22313_HEALTHY_VS_SLE_MOUSE_CD4_TCELL_DN	199	17	1.01962	0.639353	1.62241	0.934569	35	35	38	38	23	23
2340	GSE37533_PPARG2_FOXP3_VS_FOXP3_TRANSDUCED_CD4_TCELL_PIOGLITAZONE_TREATED_DN	http://www.broadinstitute.org/gsea/msigdb/cards/GSE37533_PPARG2_FOXP3_VS_FOXP3_TRANSDUCED_CD4_TCELL_PIOGLITAZONE_TREATED_DN	199	21	1.01171	0.764813	1.3384	0.934908	104	102	102	102	54	63
2341	GSE22589_SIV_VS_HIV_AND_SIV_INFECTED_DC_DN	http://www.broadinstitute.org/gsea/msigdb/cards/GSE22589_SIV_VS_HIV_AND_SIV_INFECTED_DC_DN	199	16	1.01365	0.730576	1.40787	0.9353	78	77	73	72	52	53
2342	GSE3982_CTRL_VS_LPS_48H_DC_DN	http://www.broadinstitute.org/gsea/msigdb/cards/GSE3982_CTRL_VS_LPS_48H_DC_DN	200	19	1.01516	0.703884	1.46454	0.93569	61	59	58	58	32	37
2343	GSE17721_LPS_VS_GARDIQUIMOD_8H_BMDC_DN	http://www.broadinstitute.org/gsea/msigdb/cards/GSE17721_LPS_VS_GARDIQUIMOD_8H_BMDC_DN	200	22	1.00838	0.822839	1.23582	0.93583	198	196	199	195	62	67
2344	GSE9988_ANTI_TREM1_AND_LPS_VS_CTRL_TREATED_MONOCYTES_DN	http://www.broadinstitute.org/gsea/msigdb/cards/GSE9988_ANTI_TREM1_AND_LPS_VS_CTRL_TREATED_MONOCYTES_DN	200	14	1.0224	0.586804	1.77882	0.937237	25	25	26	26	17	16
2345	GSE19198_1H_VS_24H_IL21_TREATED_TCELL_DN	http://www.broadinstitute.org/gsea/msigdb/cards/GSE19198_1H_VS_24H_IL21_TREATED_TCELL_DN	200	18	1.01526	0.695053	1.48423	0.937461	56	56	54	54	35	26
2346	GSE42021_CD24HI_VS_CD24INT_TCONV_THYMUS_UP	http://www.broadinstitute.org/gsea/msigdb/cards/GSE42021_CD24HI_VS_CD24INT_TCONV_THYMUS_UP	200	21	1.00868	0.811796	1.2532	0.937733	173	170	174	173	48	55
2347	GSE29618_LAIV_VS_TIV_FLU_VACCINE_DAY7_MONOCYTE_UP	http://www.broadinstitute.org/gsea/msigdb/cards/GSE29618_LAIV_VS_TIV_FLU_VACCINE_DAY7_MONOCYTE_UP	200	26	1.0127	0.733848	1.39841	0.938721	78	78	76	75	39	41
2348	GSE6269_E_COLI_VS_STREP_PNEUMO_INF_PBMC_DN	http://www.broadinstitute.org/gsea/msigdb/cards/GSE6269_E_COLI_VS_STREP_PNEUMO_INF_PBMC_DN	163	20	1.00887	0.804754	1.26436	0.938875	155	154	166	162	61	60
2349	GSE3920_UNTREATED_VS_IFNG_TREATED_ENDOTHELIAL_CELL_DN	http://www.broadinstitute.org/gsea/msigdb/cards/GSE3920_UNTREATED_VS_IFNG_TREATED_ENDOTHELIAL_CELL_DN	180	21	1.01389	0.709787	1.44748	0.939349	65	61	65	63	44	35
2350	GSE21927_GMCSF_IL6_VS_GMCSF_GCSF_TREATED_BONE_MARROW_UP	http://www.broadinstitute.org/gsea/msigdb/cards/GSE21927_GMCSF_IL6_VS_GMCSF_GCSF_TREATED_BONE_MARROW_UP	195	21	1.01044	0.772712	1.3212	0.939422	110	110	111	111	44	55
2351	GSE15930_NAIVE_VS_48H_IN_VITRO_STIM_IFNAB_CD8_TCELL_UP	http://www.broadinstitute.org/gsea/msigdb/cards/GSE15930_NAIVE_VS_48H_IN_VITRO_STIM_IFNAB_CD8_TCELL_UP	200	18	1.00673	0.846536	1.1971	0.939493	285	269	285	277	72	97
2352	GSE37416_0H_VS_24H_F_TULARENSIS_LVS_NEUTROPHIL_UP	http://www.broadinstitute.org/gsea/msigdb/cards/GSE37416_0H_VS_24H_F_TULARENSIS_LVS_NEUTROPHIL_UP	200	18	1.01194	0.744399	1.37636	0.939527	87	86	85	84	37	26
2353	GSE17721_CTRL_VS_POLYIC_4H_BMDC_UP	http://www.broadinstitute.org/gsea/msigdb/cards/GSE17721_CTRL_VS_POLYIC_4H_BMDC_UP	200	22	1.00865	0.806842	1.26084	0.939629	161	160	165	162	65	66
2354	GSE10147_IL3_VS_IL3_AND_HIVP17_STIM_PDC_UP	http://www.broadinstitute.org/gsea/msigdb/cards/GSE10147_IL3_VS_IL3_AND_HIVP17_STIM_PDC_UP	163	21	1.0144	0.699916	1.47081	0.939681	58	58	57	57	44	49
2355	GSE360_CTRL_VS_B_MALAYI_HIGH_DOSE_DC_DN	http://www.broadinstitute.org/gsea/msigdb/cards/GSE360_CTRL_VS_B_MALAYI_HIGH_DOSE_DC_DN	200	25	1.00995	0.777886	1.31064	0.94064	114	114	121	120	43	55
2356	GSE37532_VISCERAL_ADIPOSE_TISSUE_VS_LN_DERIVED_TCONV_CD4_TCELL_UP	http://www.broadinstitute.org/gsea/msigdb/cards/GSE37532_VISCERAL_ADIPOSE_TISSUE_VS_LN_DERIVED_TCONV_CD4_TCELL_UP	121	14	1.01918	0.606383	1.71305	0.942544	29	29	29	29	16	17
2357	GSE15330_HSC_VS_LYMPHOID_PRIMED_MULTIPOTENT_PROGENITOR_IKAROS_KO_UP	http://www.broadinstitute.org/gsea/msigdb/cards/GSE15330_HSC_VS_LYMPHOID_PRIMED_MULTIPOTENT_PROGENITOR_IKAROS_KO_UP	200	23	1.01104	0.748247	1.36574	0.942896	88	87	90	89	43	37
2358	GSE37301_PRO_BCELL_VS_CD4_TCELL_DN	http://www.broadinstitute.org/gsea/msigdb/cards/GSE37301_PRO_BCELL_VS_CD4_TCELL_DN	159	14	1.01443	0.682981	1.5026	0.943078	49	49	61	58	28	32
2359	GSE26343_UNSTIM_VS_LPS_STIM_NFAT5_KO_MACROPHAGE_DN	http://www.broadinstitute.org/gsea/msigdb/cards/GSE26343_UNSTIM_VS_LPS_STIM_NFAT5_KO_MACROPHAGE_DN	200	13	1.02464	0.51873	2.02477	0.943672	17	17	17	17	14	13
2360	GSE10240_CTRL_VS_IL17_AND_IL22_STIM_PRIMARY_BRONCHIAL_EPITHELIAL_CELLS_DN	http://www.broadinstitute.org/gsea/msigdb/cards/GSE10240_CTRL_VS_IL17_AND_IL22_STIM_PRIMARY_BRONCHIAL_EPITHELIAL_CELLS_DN	200	20	1.00893	0.786929	1.29244	0.943925	126	124	139	138	31	29
2361	GSE5589_UNSTIM_VS_180MIN_LPS_STIM_MACROPHAGE_DN	http://www.broadinstitute.org/gsea/msigdb/cards/GSE5589_UNSTIM_VS_180MIN_LPS_STIM_MACROPHAGE_DN	200	24	1.0092	0.780201	1.30647	0.944387	132	127	118	117	79	50
2362	GSE22886_DAY0_VS_DAY7_MONOCYTE_IN_CULTURE_DN	http://www.broadinstitute.org/gsea/msigdb/cards/GSE22886_DAY0_VS_DAY7_MONOCYTE_IN_CULTURE_DN	200	43	1.00775	0.811124	1.25236	0.944403	178	175	172	169	100	80
2363	GSE1925_CTRL_VS_IFNG_PRIMED_MACROPHAGE_DN	http://www.broadinstitute.org/gsea/msigdb/cards/GSE1925_CTRL_VS_IFNG_PRIMED_MACROPHAGE_DN	200	31	1.0057	0.854713	1.18332	0.945346	316	310	324	314	74	72
2364	GSE32423_CTRL_VS_IL7_IL4_MEMORY_CD8_TCELL_DN	http://www.broadinstitute.org/gsea/msigdb/cards/GSE32423_CTRL_VS_IL7_IL4_MEMORY_CD8_TCELL_DN	200	19	1.01306	0.697392	1.47074	0.945521	56	56	58	58	41	37
2365	GSE6269_STAPH_AUREUS_VS_STREP_PNEUMO_INF_PBMC_UP	http://www.broadinstitute.org/gsea/msigdb/cards/GSE6269_STAPH_AUREUS_VS_STREP_PNEUMO_INF_PBMC_UP	182	25	1.00842	0.791656	1.28435	0.945775	137	135	140	138	50	58
2366	GSE12392_IFNAR_KO_VS_IFNB_KO_CD8_NEG_SPLEEN_DC_DN	http://www.broadinstitute.org/gsea/msigdb/cards/GSE12392_IFNAR_KO_VS_IFNB_KO_CD8_NEG_SPLEEN_DC_DN	200	19	1.00686	0.826084	1.22707	0.94595	205	204	213	209	35	40
2367	GSE27241_WT_VS_RORGT_KO_TH17_POLARIZED_CD4_TCELL_TREATED_WITH_DIGOXIN_DN	http://www.broadinstitute.org/gsea/msigdb/cards/GSE27241_WT_VS_RORGT_KO_TH17_POLARIZED_CD4_TCELL_TREATED_WITH_DIGOXIN_DN	175	12	1.01198	0.713882	1.435	0.946559	65	65	65	64	16	16
2368	GSE19941_UNSTIM_VS_LPS_STIM_IL10_KO_NFKBP50_KO_MACROPHAGE_DN	http://www.broadinstitute.org/gsea/msigdb/cards/GSE19941_UNSTIM_VS_LPS_STIM_IL10_KO_NFKBP50_KO_MACROPHAGE_DN	200	31	1.00662	0.82287	1.23095	0.948775	203	194	215	211	92	94
2369	GSE20727_CTRL_VS_ROS_INH_AND_DNFB_ALLERGEN_TREATED_DC_DN	http://www.broadinstitute.org/gsea/msigdb/cards/GSE20727_CTRL_VS_ROS_INH_AND_DNFB_ALLERGEN_TREATED_DC_DN	198	24	1.00992	0.745524	1.36768	0.949081	86	86	91	89	45	42
2370	GSE2405_HEAT_KILLED_LYSATE_VS_LIVE_A_PHAGOCYTOPHILUM_STIM_NEUTROPHIL_9H_UP	http://www.broadinstitute.org/gsea/msigdb/cards/GSE2405_HEAT_KILLED_LYSATE_VS_LIVE_A_PHAGOCYTOPHILUM_STIM_NEUTROPHIL_9H_UP	200	27	1.00672	0.819176	1.23714	0.94916	191	188	193	190	79	73
2371	GSE2405_S_AUREUS_VS_A_PHAGOCYTOPHILUM_NEUTROPHIL_UP	http://www.broadinstitute.org/gsea/msigdb/cards/GSE2405_S_AUREUS_VS_A_PHAGOCYTOPHILUM_NEUTROPHIL_UP	200	17	1.0117	0.700469	1.46181	0.950438	61	59	59	58	34	33
2372	GSE46606_UNSTIM_VS_CD40L_IL2_IL5_3DAY_STIMULATED_IRF4_KO_BCELL_DN	http://www.broadinstitute.org/gsea/msigdb/cards/GSE46606_UNSTIM_VS_CD40L_IL2_IL5_3DAY_STIMULATED_IRF4_KO_BCELL_DN	199	19	1.00893	0.75868	1.34291	0.95124	101	101	94	94	43	34
2373	GSE22919_RESTING_VS_IL2_IL12_IL15_STIM_NK_CELL_DN	http://www.broadinstitute.org/gsea/msigdb/cards/GSE22919_RESTING_VS_IL2_IL12_IL15_STIM_NK_CELL_DN	200	30	1.0067	0.812458	1.24669	0.951252	170	170	194	190	88	91
2374	GSE45365_WT_VS_IFNAR_KO_CD8A_DC_MCMV_INFECTION_DN	http://www.broadinstitute.org/gsea/msigdb/cards/GSE45365_WT_VS_IFNAR_KO_CD8A_DC_MCMV_INFECTION_DN	200	19	1.01365	0.655211	1.56743	0.951258	41	41	42	42	32	27
2375	GSE16450_CTRL_VS_IFNA_6H_STIM_IMMATURE_NEURON_CELL_LINE_UP	http://www.broadinstitute.org/gsea/msigdb/cards/GSE16450_CTRL_VS_IFNA_6H_STIM_IMMATURE_NEURON_CELL_LINE_UP	200	29	1.00492	0.858455	1.17631	0.951295	341	331	343	337	58	62
2376	GSE41867_DAY6_EFFECTOR_VS_DAY30_MEMORY_CD8_TCELL_LCMV_ARMSTRONG_DN	http://www.broadinstitute.org/gsea/msigdb/cards/GSE41867_DAY6_EFFECTOR_VS_DAY30_MEMORY_CD8_TCELL_LCMV_ARMSTRONG_DN	200	11	1.01605	0.600756	1.71394	0.952294	28	28	30	30	20	18
2377	GSE17721_CTRL_VS_CPG_2H_BMDC_DN	http://www.broadinstitute.org/gsea/msigdb/cards/GSE17721_CTRL_VS_CPG_2H_BMDC_DN	200	25	1.00825	0.765764	1.32769	0.953257	106	106	108	105	58	45
2378	GSE37532_VISCERAL_ADIPOSE_TISSUE_VS_LN_DERIVED_PPARG_KO_TCONV_CD4_TCELL_UP	http://www.broadinstitute.org/gsea/msigdb/cards/GSE37532_VISCERAL_ADIPOSE_TISSUE_VS_LN_DERIVED_PPARG_KO_TCONV_CD4_TCELL_UP	164	18	1.01046	0.711582	1.43417	0.953498	66	64	66	66	28	22
2379	GSE360_L_MAJOR_VS_T_GONDII_MAC_UP	http://www.broadinstitute.org/gsea/msigdb/cards/GSE360_L_MAJOR_VS_T_GONDII_MAC_UP	200	20	1.00754	0.778454	1.30416	0.954439	120	120	123	119	70	68
2380	GSE14308_NAIVE_CD4_TCELL_VS_NATURAL_TREG_DN	http://www.broadinstitute.org/gsea/msigdb/cards/GSE14308_NAIVE_CD4_TCELL_VS_NATURAL_TREG_DN	200	22	1.00948	0.724674	1.40464	0.955359	71	70	76	76	40	38
2381	GSE4748_CTRL_VS_LPS_STIM_DC_3H_DN	http://www.broadinstitute.org/gsea/msigdb/cards/GSE4748_CTRL_VS_LPS_STIM_DC_3H_DN	199	29	1.00453	0.855018	1.18024	0.95611	330	320	323	315	115	114
2382	GSE21927_EL4_VS_MCA203_TUMOR_MONOCYTES_UP	http://www.broadinstitute.org/gsea/msigdb/cards/GSE21927_EL4_VS_MCA203_TUMOR_MONOCYTES_UP	194	18	1.01212	0.650881	1.57381	0.957168	40	40	40	40	24	25
2383	GSE11924_TH1_VS_TH2_CD4_TCELL_DN	http://www.broadinstitute.org/gsea/msigdb/cards/GSE11924_TH1_VS_TH2_CD4_TCELL_DN	200	20	1.01073	0.682848	1.49559	0.957314	53	51	52	52	36	37
2384	GSE10239_MEMORY_VS_KLRG1HIGH_EFF_CD8_TCELL_DN	http://www.broadinstitute.org/gsea/msigdb/cards/GSE10239_MEMORY_VS_KLRG1HIGH_EFF_CD8_TCELL_DN	200	18	1.0088	0.731108	1.39154	0.95735	76	76	78	78	41	39
2385	GSE17721_CTRL_VS_PAM3CSK4_4H_BMDC_DN	http://www.broadinstitute.org/gsea/msigdb/cards/GSE17721_CTRL_VS_PAM3CSK4_4H_BMDC_DN	200	15	1.0056	0.816066	1.23931	0.958161	188	187	187	183	69	70
2386	GSE14350_IL2RB_KO_VS_WT_TREG_UP	http://www.broadinstitute.org/gsea/msigdb/cards/GSE14350_IL2RB_KO_VS_WT_TREG_UP	200	28	1.00692	0.776475	1.3055	0.95844	122	118	124	122	71	56
2387	GSE19888_CTRL_VS_A3R_ACT_TREATED_MAST_CELL_PRETREATED_WITH_A3R_INH_UP	http://www.broadinstitute.org/gsea/msigdb/cards/GSE19888_CTRL_VS_A3R_ACT_TREATED_MAST_CELL_PRETREATED_WITH_A3R_INH_UP	200	18	1.01012	0.688074	1.48241	0.958866	53	53	54	54	30	28
2388	GSE29618_PRE_VS_DAY7_POST_TIV_FLU_VACCINE_BCELL_DN	http://www.broadinstitute.org/gsea/msigdb/cards/GSE29618_PRE_VS_DAY7_POST_TIV_FLU_VACCINE_BCELL_DN	200	10	1.00897	0.717163	1.41989	0.95904	68	68	67	67	26	20
2389	GSE9601_UNTREATED_VS_PI3K_INHIBITOR_TREATED_HCMV_INF_MONOCYTE_UP	http://www.broadinstitute.org/gsea/msigdb/cards/GSE9601_UNTREATED_VS_PI3K_INHIBITOR_TREATED_HCMV_INF_MONOCYTE_UP	174	10	1.00677	0.77564	1.3065	0.959492	118	116	121	119	47	34
2390	GSE17721_CTRL_VS_LPS_6H_BMDC_DN	http://www.broadinstitute.org/gsea/msigdb/cards/GSE17721_CTRL_VS_LPS_6H_BMDC_DN	200	15	1.00931	0.693848	1.46645	0.961175	55	55	59	59	34	32
2391	GSE25123_IL4_VS_IL4_AND_ROSIGLITAZONE_STIM_PPARG_KO_MACROPHAGE_DAY10_UP	http://www.broadinstitute.org/gsea/msigdb/cards/GSE25123_IL4_VS_IL4_AND_ROSIGLITAZONE_STIM_PPARG_KO_MACROPHAGE_DAY10_UP	139	25	1.00558	0.803083	1.25874	0.961235	158	156	170	165	59	54
2392	GSE36095_WT_VS_HDAC9_KO_TREG_DN	http://www.broadinstitute.org/gsea/msigdb/cards/GSE36095_WT_VS_HDAC9_KO_TREG_DN	115	14	1.00562	0.801396	1.26123	0.961313	155	151	166	164	26	18
2393	GSE7852_TREG_VS_TCONV_LN_DN	http://www.broadinstitute.org/gsea/msigdb/cards/GSE7852_TREG_VS_TCONV_LN_DN	200	25	1.00687	0.76148	1.33141	0.961646	103	102	102	102	66	80
2394	GSE43955_1H_VS_42H_ACT_CD4_TCELL_DN	http://www.broadinstitute.org/gsea/msigdb/cards/GSE43955_1H_VS_42H_ACT_CD4_TCELL_DN	200	26	1.00458	0.831396	1.21369	0.962239	228	224	235	230	73	66
2395	GSE27092_WT_VS_HDAC7_PHOSPHO_DEFICIENT_CD8_TCELL_UP	http://www.broadinstitute.org/gsea/msigdb/cards/GSE27092_WT_VS_HDAC7_PHOSPHO_DEFICIENT_CD8_TCELL_UP	200	31	1.00389	0.851976	1.18265	0.962928	301	298	326	321	66	61
2396	GSE25147_UNSTIM_VS_HELIOBACTER_PYLORI_LPS_STIM_MKN45_CELL_UP	http://www.broadinstitute.org/gsea/msigdb/cards/GSE25147_UNSTIM_VS_HELIOBACTER_PYLORI_LPS_STIM_MKN45_CELL_UP	166	14	1.00909	0.684582	1.48813	0.963478	53	53	52	52	23	31
2397	GSE2770_IL12_AND_TGFB_VS_IL4_TREATED_ACT_CD4_TCELL_6H_UP	http://www.broadinstitute.org/gsea/msigdb/cards/GSE2770_IL12_AND_TGFB_VS_IL4_TREATED_ACT_CD4_TCELL_6H_UP	200	15	1.01074	0.637945	1.6018	0.96358	37	37	38	37	23	28
2398	GSE39820_CTRL_VS_TGFBETA1_IL6_IL23A_CD4_TCELL_UP	http://www.broadinstitute.org/gsea/msigdb/cards/GSE39820_CTRL_VS_TGFBETA1_IL6_IL23A_CD4_TCELL_UP	200	18	1.00797	0.7123	1.42609	0.964165	65	65	66	66	37	27
2399	GSE6259_33D1_POS_DC_VS_CD8_TCELL_DN	http://www.broadinstitute.org/gsea/msigdb/cards/GSE6259_33D1_POS_DC_VS_CD8_TCELL_DN	129	14	1.00799	0.70733	1.43685	0.964786	63	63	63	62	28	28
2400	GSE17721_0.5H_VS_8H_POLYIC_BMDC_DN	http://www.broadinstitute.org/gsea/msigdb/cards/GSE17721_0.5H_VS_8H_POLYIC_BMDC_DN	200	16	1.00879	0.683364	1.49017	0.964814	53	53	52	52	34	30
2401	GSE3691_CONVENTIONAL_VS_PLASMACYTOID_DC_SPLEEN_DN	http://www.broadinstitute.org/gsea/msigdb/cards/GSE3691_CONVENTIONAL_VS_PLASMACYTOID_DC_SPLEEN_DN	199	24	1.00666	0.748606	1.3525	0.96488	91	89	101	98	62	58
2402	GSE41867_NAIVE_VS_DAY6_LCMV_EFFECTOR_CD8_TCELL_DN	http://www.broadinstitute.org/gsea/msigdb/cards/GSE41867_NAIVE_VS_DAY6_LCMV_EFFECTOR_CD8_TCELL_DN	200	14	1.00839	0.694156	1.46486	0.964946	59	57	57	57	32	30
2403	GSE17186_BLOOD_VS_CORD_BLOOD_NAIVE_BCELL_UP	http://www.broadinstitute.org/gsea/msigdb/cards/GSE17186_BLOOD_VS_CORD_BLOOD_NAIVE_BCELL_UP	200	27	1.00602	0.768567	1.31604	0.965042	109	107	115	114	64	58
2404	GSE23695_CD57_POS_VS_NEG_NK_CELL_UP	http://www.broadinstitute.org/gsea/msigdb/cards/GSE23695_CD57_POS_VS_NEG_NK_CELL_UP	200	17	1.01032	0.636172	1.60294	0.965128	37	36	37	37	21	13
2405	GSE8921_UNSTIM_VS_TLR1_2_STIM_MONOCYTE_12H_DN	http://www.broadinstitute.org/gsea/msigdb/cards/GSE8921_UNSTIM_VS_TLR1_2_STIM_MONOCYTE_12H_DN	200	21	1.0049	0.804901	1.2548	0.965575	169	166	164	162	56	46
2406	GSE26351_WNT_VS_BMP_PATHWAY_STIM_HEMATOPOIETIC_PROGENITORS_UP	http://www.broadinstitute.org/gsea/msigdb/cards/GSE26351_WNT_VS_BMP_PATHWAY_STIM_HEMATOPOIETIC_PROGENITORS_UP	200	22	1.00567	0.767593	1.31733	0.967253	113	109	115	112	75	75
2407	GSE34156_UNTREATED_VS_6H_TLR1_TLR2_LIGAND_TREATED_MONOCYTE_UP	http://www.broadinstitute.org/gsea/msigdb/cards/GSE34156_UNTREATED_VS_6H_TLR1_TLR2_LIGAND_TREATED_MONOCYTE_UP	200	27	1.00683	0.719351	1.40991	0.968326	72	71	69	69	42	42
2408	GSE360_L_MAJOR_VS_B_MALAYI_LOW_DOSE_DC_UP	http://www.broadinstitute.org/gsea/msigdb/cards/GSE360_L_MAJOR_VS_B_MALAYI_LOW_DOSE_DC_UP	200	20	1.00452	0.802662	1.25737	0.968559	163	162	161	158	64	59
2409	GSE13887_RESTING_VS_ACT_CD4_TCELL_UP	http://www.broadinstitute.org/gsea/msigdb/cards/GSE13887_RESTING_VS_ACT_CD4_TCELL_UP	101	5	1.00708	0.702545	1.4395	0.969181	58	58	70	70	24	30
2410	GSE36888_UNTREATED_VS_IL2_TREATED_STAT5_AB_KNOCKIN_TCELL_2H_UP	http://www.broadinstitute.org/gsea/msigdb/cards/GSE36888_UNTREATED_VS_IL2_TREATED_STAT5_AB_KNOCKIN_TCELL_2H_UP	200	16	1.00688	0.708642	1.43132	0.969451	66	65	63	63	32	38
2411	GSE27859_MACROPHAGE_VS_DC_DN	http://www.broadinstitute.org/gsea/msigdb/cards/GSE27859_MACROPHAGE_VS_DC_DN	191	25	1.00358	0.834516	1.20679	0.969703	241	238	247	243	62	64
2412	GSE17721_CTRL_VS_LPS_4H_BMDC_UP	http://www.broadinstitute.org/gsea/msigdb/cards/GSE17721_CTRL_VS_LPS_4H_BMDC_UP	200	20	1.00519	0.769112	1.31376	0.969722	111	111	112	111	47	52
2413	GSE36476_CTRL_VS_TSST_ACT_40H_MEMORY_CD4_TCELL_OLD_UP	http://www.broadinstitute.org/gsea/msigdb/cards/GSE36476_CTRL_VS_TSST_ACT_40H_MEMORY_CD4_TCELL_OLD_UP	200	19	1.00818	0.657787	1.54528	0.970058	47	43	43	43	32	28
2414	GSE36888_UNTREATED_VS_IL2_TREATED_STAT5_AB_KNOCKIN_TCELL_6H_DN	http://www.broadinstitute.org/gsea/msigdb/cards/GSE36888_UNTREATED_VS_IL2_TREATED_STAT5_AB_KNOCKIN_TCELL_6H_DN	200	28	1.00483	0.772032	1.30784	0.971402	117	115	116	115	58	52
2415	GSE19772_CTRL_VS_HCMV_INF_MONOCYTES_AND_PI3K_INHIBITION_DN	http://www.broadinstitute.org/gsea/msigdb/cards/GSE19772_CTRL_VS_HCMV_INF_MONOCYTES_AND_PI3K_INHIBITION_DN	200	26	1.00609	0.717327	1.41104	0.971855	71	69	69	69	43	38
2416	GSE17721_CTRL_VS_PAM3CSK4_0.5H_BMDC_DN	http://www.broadinstitute.org/gsea/msigdb/cards/GSE17721_CTRL_VS_PAM3CSK4_0.5H_BMDC_DN	200	19	1.00446	0.77226	1.3058	0.973494	117	113	122	120	57	54
2417	GSE26669_CTRL_VS_COSTIM_BLOCK_MLR_CD4_TCELL_DN	http://www.broadinstitute.org/gsea/msigdb/cards/GSE26669_CTRL_VS_COSTIM_BLOCK_MLR_CD4_TCELL_DN	200	14	1.00559	0.714889	1.41402	0.974378	69	68	70	70	32	37
2418	GSE3982_MAC_VS_BCELL_UP	http://www.broadinstitute.org/gsea/msigdb/cards/GSE3982_MAC_VS_BCELL_UP	200	18	1.0058	0.705106	1.43435	0.974451	62	62	64	63	43	40
2419	GSE36888_STAT5_AB_KNOCKIN_VS_WT_TCELL_IL2_TREATED_17H_DN	http://www.broadinstitute.org/gsea/msigdb/cards/GSE36888_STAT5_AB_KNOCKIN_VS_WT_TCELL_IL2_TREATED_17H_DN	198	32	1.00268	0.844584	1.19049	0.975626	293	284	284	275	111	101
2420	GSE11924_TH2_VS_TH17_CD4_TCELL_UP	http://www.broadinstitute.org/gsea/msigdb/cards/GSE11924_TH2_VS_TH17_CD4_TCELL_UP	200	16	1.00503	0.724346	1.3941	0.97597	73	73	76	75	38	38
2421	GSE41176_WT_VS_TAK1_KO_ANTI_IGM_STIM_BCELL_1H_DN	http://www.broadinstitute.org/gsea/msigdb/cards/GSE41176_WT_VS_TAK1_KO_ANTI_IGM_STIM_BCELL_1H_DN	200	21	1.00335	0.800233	1.25792	0.976831	159	156	162	158	98	103
2422	GSE30971_CTRL_VS_LPS_STIM_MACROPHAGE_WBP7_HET_4H_DN	http://www.broadinstitute.org/gsea/msigdb/cards/GSE30971_CTRL_VS_LPS_STIM_MACROPHAGE_WBP7_HET_4H_DN	200	26	1.00366	0.78212	1.28814	0.977065	131	130	129	128	64	50
2423	GSE14308_TH1_VS_TH17_DN	http://www.broadinstitute.org/gsea/msigdb/cards/GSE14308_TH1_VS_TH17_DN	200	22	1.00492	0.711134	1.42006	0.97774	66	66	67	66	41	46
2424	GSE27786_CD4_TCELL_VS_NEUTROPHIL_UP	http://www.broadinstitute.org/gsea/msigdb/cards/GSE27786_CD4_TCELL_VS_NEUTROPHIL_UP	200	26	1.0031	0.80715	1.24671	0.977748	171	171	169	169	97	93
2425	GSE38697_LIGHT_ZONE_VS_DARK_ZONE_BCELL_UP	http://www.broadinstitute.org/gsea/msigdb/cards/GSE38697_LIGHT_ZONE_VS_DARK_ZONE_BCELL_UP	169	19	1.00376	0.770338	1.30828	0.977799	118	115	118	112	64	54
2426	GSE42021_TCONV_PLN_VS_CD24INT_TCONV_THYMUS_DN	http://www.broadinstitute.org/gsea/msigdb/cards/GSE42021_TCONV_PLN_VS_CD24INT_TCONV_THYMUS_DN	199	17	1.0022	0.858291	1.17029	0.977813	356	347	347	341	90	76
2427	GSE19198_CTRL_VS_IL21_TREATED_TCELL_24H_UP	http://www.broadinstitute.org/gsea/msigdb/cards/GSE19198_CTRL_VS_IL21_TREATED_TCELL_24H_UP	200	17	1.00539	0.685672	1.47315	0.977947	53	53	55	55	33	33
2428	GSE9988_LOW_LPS_VS_CTRL_TREATED_MONOCYTE_UP	http://www.broadinstitute.org/gsea/msigdb/cards/GSE9988_LOW_LPS_VS_CTRL_TREATED_MONOCYTE_UP	200	14	1.00406	0.744993	1.35297	0.978744	90	89	92	91	36	32
2429	GSE21063_CTRL_VS_ANTI_IGM_STIM_BCELL_NFATC1_KO_8H_UP	http://www.broadinstitute.org/gsea/msigdb/cards/GSE21063_CTRL_VS_ANTI_IGM_STIM_BCELL_NFATC1_KO_8H_UP	200	8	1.0099	0.476225	2.14316	0.979315	14	14	15	14	12	12
2430	GSE9006_HEALTHY_VS_TYPE_1_DIABETES_PBMC_1MONTH_POST_DX_UP	http://www.broadinstitute.org/gsea/msigdb/cards/GSE9006_HEALTHY_VS_TYPE_1_DIABETES_PBMC_1MONTH_POST_DX_UP	200	18	1.00427	0.726352	1.38645	0.979341	74	73	82	82	35	36
2431	GSE13229_IMM_VS_MATURE_NKCELL_DN	http://www.broadinstitute.org/gsea/msigdb/cards/GSE13229_IMM_VS_MATURE_NKCELL_DN	200	17	1.00509	0.68009	1.48474	0.97961	52	51	52	52	33	25
2432	GSE2770_TGFB_AND_IL4_VS_TGFB_AND_IL12_TREATED_ACT_CD4_TCELL_2H_DN	http://www.broadinstitute.org/gsea/msigdb/cards/GSE2770_TGFB_AND_IL4_VS_TGFB_AND_IL12_TREATED_ACT_CD4_TCELL_2H_DN	200	23	1.0023	0.840406	1.19535	0.979634	266	262	267	263	58	45
2433	GSE25123_CTRL_VS_IL4_AND_ROSIGLITAZONE_STIM_PPARG_KO_MACROPHAGE_DN	http://www.broadinstitute.org/gsea/msigdb/cards/GSE25123_CTRL_VS_IL4_AND_ROSIGLITAZONE_STIM_PPARG_KO_MACROPHAGE_DN	200	21	1.00347	0.767855	1.31117	0.979703	115	110	114	112	63	67
2434	GSE39820_IL1B_IL6_VS_IL1B_IL6_IL23A_TREATED_CD4_TCELL_UP	http://www.broadinstitute.org/gsea/msigdb/cards/GSE39820_IL1B_IL6_VS_IL1B_IL6_IL23A_TREATED_CD4_TCELL_UP	200	21	1.00444	0.706367	1.42889	0.980302	64	64	64	63	38	46
2435	GSE30083_SP2_VS_SP3_THYMOCYTE_UP	http://www.broadinstitute.org/gsea/msigdb/cards/GSE30083_SP2_VS_SP3_THYMOCYTE_UP	200	22	1.00273	0.791477	1.2697	0.981946	141	140	160	152	50	53
2436	GSE16385_UNTREATED_VS_12H_ROSIGLITAZONE_IFNG_TNF_TREATED_MACROPHAGE_DN	http://www.broadinstitute.org/gsea/msigdb/cards/GSE16385_UNTREATED_VS_12H_ROSIGLITAZONE_IFNG_TNF_TREATED_MACROPHAGE_DN	200	16	1.00444	0.678835	1.48396	0.982248	50	50	55	54	37	37
2437	GSE11961_FOLLICULAR_BCELL_VS_GERMINAL_CENTER_BCELL_DAY40_UP	http://www.broadinstitute.org/gsea/msigdb/cards/GSE11961_FOLLICULAR_BCELL_VS_GERMINAL_CENTER_BCELL_DAY40_UP	200	25	1.00224	0.822737	1.22092	0.98229	212	209	211	209	55	55
2438	GSE11961_GERMINAL_CENTER_BCELL_DAY7_VS_MEMORY_BCELL_DAY40_UP	http://www.broadinstitute.org/gsea/msigdb/cards/GSE11961_GERMINAL_CENTER_BCELL_DAY7_VS_MEMORY_BCELL_DAY40_UP	200	13	1.00284	0.768136	1.30944	0.98337	114	113	113	112	29	31
2439	GSE2706_2H_VS_8H_LPS_STIM_DC_UP	http://www.broadinstitute.org/gsea/msigdb/cards/GSE2706_2H_VS_8H_LPS_STIM_DC_UP	200	15	1.0032	0.738518	1.36213	0.98365	85	83	90	86	45	45
2440	GSE369_SOCS3_KO_VS_IFNG_KO_LIVER_DN	http://www.broadinstitute.org/gsea/msigdb/cards/GSE369_SOCS3_KO_VS_IFNG_KO_LIVER_DN	200	20	1.00264	0.771786	1.30231	0.984203	118	116	120	119	45	39
2441	GSE43863_DAY6_EFF_VS_DAY150_MEM_TH1_CD4_TCELL_UP	http://www.broadinstitute.org/gsea/msigdb/cards/GSE43863_DAY6_EFF_VS_DAY150_MEM_TH1_CD4_TCELL_UP	200	12	1.00401	0.67379	1.4966	0.984257	50	50	50	50	34	33
2442	GSE3920_IFNA_VS_IFNB_TREATED_ENDOTHELIAL_CELL_DN	http://www.broadinstitute.org/gsea/msigdb/cards/GSE3920_IFNA_VS_IFNB_TREATED_ENDOTHELIAL_CELL_DN	164	15	1.00416	0.656564	1.53465	0.984671	43	43	45	45	29	23
2443	GSE5679_CTRL_VS_PPARG_LIGAND_ROSIGLITAZONE_AND_RARA_AGONIST_AM580_TREATED_DC_UP	http://www.broadinstitute.org/gsea/msigdb/cards/GSE5679_CTRL_VS_PPARG_LIGAND_ROSIGLITAZONE_AND_RARA_AGONIST_AM580_TREATED_DC_UP	200	17	1.00366	0.688505	1.46452	0.98484	57	57	55	55	36	31
2444	GSE17721_POLYIC_VS_CPG_24H_BMDC_UP	http://www.broadinstitute.org/gsea/msigdb/cards/GSE17721_POLYIC_VS_CPG_24H_BMDC_UP	200	19	1.00366	0.666695	1.51112	0.985979	49	47	49	47	34	40
2445	GSE23505_IL6_IL1_VS_IL6_IL1_IL23_TREATED_CD4_TCELL_DN	http://www.broadinstitute.org/gsea/msigdb/cards/GSE23505_IL6_IL1_VS_IL6_IL1_IL23_TREATED_CD4_TCELL_DN	200	10	1.00272	0.730125	1.37672	0.98658	79	78	81	80	26	18
2446	GSE9988_LOW_LPS_VS_ANTI_TREM1_AND_LPS_MONOCYTE_UP	http://www.broadinstitute.org/gsea/msigdb/cards/GSE9988_LOW_LPS_VS_ANTI_TREM1_AND_LPS_MONOCYTE_UP	200	15	1.00269	0.723296	1.38971	0.987127	74	74	76	76	29	30
2447	GSE22886_NAIVE_VS_IGG_IGA_MEMORY_BCELL_DN	http://www.broadinstitute.org/gsea/msigdb/cards/GSE22886_NAIVE_VS_IGG_IGA_MEMORY_BCELL_DN	200	23	1.00309	0.688482	1.46039	0.98715	56	55	58	58	34	33
2448	GSE13484_12H_VS_3H_YF17D_VACCINE_STIM_PBMC_UP	http://www.broadinstitute.org/gsea/msigdb/cards/GSE13484_12H_VS_3H_YF17D_VACCINE_STIM_PBMC_UP	200	22	1.00206	0.77389	1.29632	0.987508	117	116	131	131	59	43
2449	GSE21670_UNTREATED_VS_TGFB_IL6_TREATED_STAT3_KO_CD4_TCELL_UP	http://www.broadinstitute.org/gsea/msigdb/cards/GSE21670_UNTREATED_VS_TGFB_IL6_TREATED_STAT3_KO_CD4_TCELL_UP	200	17	1.00137	0.835148	1.20043	0.988198	246	242	258	255	30	29
2450	GSE7852_TREG_VS_TCONV_DN	http://www.broadinstitute.org/gsea/msigdb/cards/GSE7852_TREG_VS_TCONV_DN	200	25	1.00246	0.719011	1.39767	0.988403	76	72	74	72	39	34
2451	GSE3720_UNSTIM_VS_PMA_STIM_VD2_GAMMADELTA_TCELL_UP	http://www.broadinstitute.org/gsea/msigdb/cards/GSE3720_UNSTIM_VS_PMA_STIM_VD2_GAMMADELTA_TCELL_UP	173	13	1.00318	0.641641	1.56584	0.988815	39	39	42	42	26	21
2452	GSE19772_CTRL_VS_HCMV_INF_MONOCYTES_DN	http://www.broadinstitute.org/gsea/msigdb/cards/GSE19772_CTRL_VS_HCMV_INF_MONOCYTES_DN	198	18	1.00237	0.700998	1.43338	0.989627	63	62	62	62	42	36
2453	GSE43863_NAIVE_VS_LY6C_INT_CXCR5POS_CD4_EFF_TCELL_D6_LCMV_DN	http://www.broadinstitute.org/gsea/msigdb/cards/GSE43863_NAIVE_VS_LY6C_INT_CXCR5POS_CD4_EFF_TCELL_D6_LCMV_DN	191	18	1.00199	0.741544	1.35312	0.989644	89	86	91	91	52	57
2454	GSE14308_TH2_VS_TH1_DN	http://www.broadinstitute.org/gsea/msigdb/cards/GSE14308_TH2_VS_TH1_DN	200	14	1.00261	0.671073	1.49873	0.989823	49	49	48	48	31	32
2455	GSE1791_CTRL_VS_NEUROMEDINU_IN_T_CELL_LINE_6H_DN	http://www.broadinstitute.org/gsea/msigdb/cards/GSE1791_CTRL_VS_NEUROMEDINU_IN_T_CELL_LINE_6H_DN	200	16	1.00247	0.671404	1.49675	0.990345	49	49	49	49	30	22
2456	GSE40274_CTRL_VS_GATA1_TRANSDUCED_ACTIVATED_CD4_TCELL_UP	http://www.broadinstitute.org/gsea/msigdb/cards/GSE40274_CTRL_VS_GATA1_TRANSDUCED_ACTIVATED_CD4_TCELL_UP	130	12	1.00275	0.620446	1.61913	0.991014	34	34	36	35	24	26
2457	GSE360_T_GONDII_VS_M_TUBERCULOSIS_DC_DN	http://www.broadinstitute.org/gsea/msigdb/cards/GSE360_T_GONDII_VS_M_TUBERCULOSIS_DC_DN	200	29	1.00116	0.794179	1.26177	0.992171	152	147	154	152	57	41
2458	GSE43955_TH0_VS_TGFB_IL6_TH17_ACT_CD4_TCELL_60H_DN	http://www.broadinstitute.org/gsea/msigdb/cards/GSE43955_TH0_VS_TGFB_IL6_TH17_ACT_CD4_TCELL_60H_DN	200	34	1.00124	0.773676	1.29529	0.992453	121	118	128	123	82	99
2459	GSE18281_CORTICAL_VS_MEDULLARY_THYMOCYTE_UP	http://www.broadinstitute.org/gsea/msigdb/cards/GSE18281_CORTICAL_VS_MEDULLARY_THYMOCYTE_UP	200	21	1.00146	0.714717	1.40335	0.99321	72	70	70	70	36	31
2460	GSE2770_IL12_AND_TGFB_VS_IL4_TREATED_ACT_CD4_TCELL_2H_DN	http://www.broadinstitute.org/gsea/msigdb/cards/GSE2770_IL12_AND_TGFB_VS_IL4_TREATED_ACT_CD4_TCELL_2H_DN	197	20	1.00138	0.727367	1.37944	0.99323	79	79	76	76	45	47
2461	GSE17721_0.5H_VS_24H_GARDIQUIMOD_BMDC_DN	http://www.broadinstitute.org/gsea/msigdb/cards/GSE17721_0.5H_VS_24H_GARDIQUIMOD_BMDC_DN	199	11	1.00177	0.649998	1.5457	0.993577	43	43	42	42	25	21
2462	GSE8621_UNSTIM_VS_LPS_STIM_MACROPHAGE_DN	http://www.broadinstitute.org/gsea/msigdb/cards/GSE8621_UNSTIM_VS_LPS_STIM_MACROPHAGE_DN	200	20	1.0008	0.744381	1.34579	0.995752	92	91	90	90	50	49
2463	GSE360_DC_VS_MAC_T_GONDII_UP	http://www.broadinstitute.org/gsea/msigdb/cards/GSE360_DC_VS_MAC_T_GONDII_UP	200	27	1.00074	0.757602	1.32121	0.995817	102	101	107	107	61	64
2464	GSE6674_UNSTIM_VS_ANTI_IGM_AND_CPG_STIM_BCELL_UP	http://www.broadinstitute.org/gsea/msigdb/cards/GSE6674_UNSTIM_VS_ANTI_IGM_AND_CPG_STIM_BCELL_UP	200	16	1.00076	0.707991	1.41471	0.996561	67	66	67	66	51	43
2465	GSE32423_MEMORY_VS_NAIVE_CD8_TCELL_IL7_IL4_UP	http://www.broadinstitute.org/gsea/msigdb/cards/GSE32423_MEMORY_VS_NAIVE_CD8_TCELL_IL7_IL4_UP	200	21	1.00056	0.772947	1.29431	0.996613	120	118	130	130	41	34
2466	GSE14413_UNSTIM_VS_IFNB_STIM_L929_CELLS_UP	http://www.broadinstitute.org/gsea/msigdb/cards/GSE14413_UNSTIM_VS_IFNB_STIM_L929_CELLS_UP	103	6	1.00137	0.505396	1.99167	0.996846	17	17	16	16	11	6
2467	GSE17721_LPS_VS_CPG_8H_BMDC_DN	http://www.broadinstitute.org/gsea/msigdb/cards/GSE17721_LPS_VS_CPG_8H_BMDC_DN	200	25	1.00051	0.744923	1.34321	0.997312	91	90	94	94	61	53
2468	GSE22601_CD4_SINGLE_POSITIVE_VS_CD8_SINGLE_POSITIVE_THYMOCYTE_DN	http://www.broadinstitute.org/gsea/msigdb/cards/GSE22601_CD4_SINGLE_POSITIVE_VS_CD8_SINGLE_POSITIVE_THYMOCYTE_DN	200	21	1.00048	0.750757	1.33282	0.997362	95	95	99	98	42	31
2469	GSE12366_NAIVE_VS_MEMORY_BCELL_DN	http://www.broadinstitute.org/gsea/msigdb/cards/GSE12366_NAIVE_VS_MEMORY_BCELL_DN	200	15	1.00067	0.665782	1.50176	0.997404	48	47	51	51	32	32
2470	GSE6674_ANTI_IGM_VS_ANTI_IGM_AND_CPG_STIM_BCELL_UP	http://www.broadinstitute.org/gsea/msigdb/cards/GSE6674_ANTI_IGM_VS_ANTI_IGM_AND_CPG_STIM_BCELL_UP	200	21	1.00039	0.771764	1.29708	0.997623	124	120	119	117	67	56
2471	GSE34156_UNTREATED_VS_24H_NOD2_AND_TLR1_TLR2_LIGAND_TREATED_MONOCYTE_UP	http://www.broadinstitute.org/gsea/msigdb/cards/GSE34156_UNTREATED_VS_24H_NOD2_AND_TLR1_TLR2_LIGAND_TREATED_MONOCYTE_UP	200	15	1.00043	0.680711	1.47229	0.998249	55	55	53	52	30	19
2472	GSE43955_1H_VS_20H_ACT_CD4_TCELL_WITH_TGFB_IL6_DN	http://www.broadinstitute.org/gsea/msigdb/cards/GSE43955_1H_VS_20H_ACT_CD4_TCELL_WITH_TGFB_IL6_DN	200	25	1.00038	0.706845	1.4163	0.998273	67	66	66	65	43	50
2473	GSE41867_DAY15_EFFECTOR_VS_DAY30_EXHAUSTED_CD8_TCELL_LCMV_CLONE13_DN	http://www.broadinstitute.org/gsea/msigdb/cards/GSE41867_DAY15_EFFECTOR_VS_DAY30_EXHAUSTED_CD8_TCELL_LCMV_CLONE13_DN	200	20	1.00026	0.700067	1.42831	0.998855	62	61	64	63	34	43
2474	GSE40274_CTRL_VS_FOXP3_AND_SATB1_TRANSDUCED_ACTIVATED_CD4_TCELL_UP	http://www.broadinstitute.org/gsea/msigdb/cards/GSE40274_CTRL_VS_FOXP3_AND_SATB1_TRANSDUCED_ACTIVATED_CD4_TCELL_UP	162	11	1.00016	0.676126	1.48108	0.999356	55	53	51	51	34	27
2475	GSE37319_WT_VS_RC3H1_KO_CD44LOW_CD8_TCELL_UP	http://www.broadinstitute.org/gsea/msigdb/cards/GSE37319_WT_VS_RC3H1_KO_CD44LOW_CD8_TCELL_UP	135	18	1.00008	0.664575	1.50342	0.999683	48	46	48	48	26	26
2476	GSE40068_BCL6_POS_VS_NEG_CXCR5_POS_TFH_DN	http://www.broadinstitute.org/gsea/msigdb/cards/GSE40068_BCL6_POS_VS_NEG_CXCR5_POS_TFH_DN	200	15	1.00008	0.684937	1.45871	0.999689	54	54	57	57	20	20
2477	GSE24634_IL4_VS_CTRL_TREATED_NAIVE_CD4_TCELL_DAY5_UP	http://www.broadinstitute.org/gsea/msigdb/cards/GSE24634_IL4_VS_CTRL_TREATED_NAIVE_CD4_TCELL_DAY5_UP	200	35	1.00003	0.819296	1.22035	0.999766	204	200	212	209	94	83
2478	GSE12845_IGD_POS_BLOOD_VS_NAIVE_TONSIL_BCELL_UP	http://www.broadinstitute.org/gsea/msigdb/cards/GSE12845_IGD_POS_BLOOD_VS_NAIVE_TONSIL_BCELL_UP	200	18	0.999965	0.776269	1.28756	0.999786	123	122	131	129	54	36
2479	GSE17721_LPS_VS_PAM3CSK4_2H_BMDC_DN	http://www.broadinstitute.org/gsea/msigdb/cards/GSE17721_LPS_VS_PAM3CSK4_2H_BMDC_DN	199	33	0.999885	0.885748	1.1287	0.998519	611	582	611	590	115	93
2480	GSE1925_CTRL_VS_IFNG_PRIMED_MACROPHAGE_24H_IFNG_STIM_DN	http://www.broadinstitute.org/gsea/msigdb/cards/GSE1925_CTRL_VS_IFNG_PRIMED_MACROPHAGE_24H_IFNG_STIM_DN	200	29	0.999732	0.827554	1.20762	0.997777	226	225	230	230	48	55
2481	GSE32034_LY6C_HIGH_VS_LOW_MONOCYTE_UP	http://www.broadinstitute.org/gsea/msigdb/cards/GSE32034_LY6C_HIGH_VS_LOW_MONOCYTE_UP	200	20	0.999533	0.801055	1.24674	0.996695	162	161	173	171	50	55
2482	GSE34205_RSV_VS_FLU_INF_INFANT_PBMC_DN	http://www.broadinstitute.org/gsea/msigdb/cards/GSE34205_RSV_VS_FLU_INF_INFANT_PBMC_DN	200	24	0.999499	0.685649	1.45773	0.997915	56	56	55	55	39	42
2483	GSE369_IFNG_KO_VS_WT_LIVER_UP	http://www.broadinstitute.org/gsea/msigdb/cards/GSE369_IFNG_KO_VS_WT_LIVER_UP	200	22	0.99939	0.737156	1.35493	0.996862	86	86	86	86	50	39
2484	GSE43955_10H_VS_30H_ACT_CD4_TCELL_DN	http://www.broadinstitute.org/gsea/msigdb/cards/GSE43955_10H_VS_30H_ACT_CD4_TCELL_DN	200	20	0.999185	0.754566	1.32279	0.995452	104	100	107	102	59	62
2485	GSE17812_WT_VS_THPOK_KO_MEMORY_CD8_TCELL_UP	http://www.broadinstitute.org/gsea/msigdb/cards/GSE17812_WT_VS_THPOK_KO_MEMORY_CD8_TCELL_UP	200	15	0.999082	0.691717	1.43968	0.996071	56	56	66	64	24	32
2486	GSE11961_GERMINAL_CENTER_BCELL_DAY7_VS_PLASMA_CELL_DAY7_DN	http://www.broadinstitute.org/gsea/msigdb/cards/GSE11961_GERMINAL_CENTER_BCELL_DAY7_VS_PLASMA_CELL_DAY7_DN	200	22	0.999051	0.745157	1.34035	0.994935	97	95	93	90	59	47
2487	GSE2770_UNTREATED_VS_IL12_TREATED_ACT_CD4_TCELL_2H_DN	http://www.broadinstitute.org/gsea/msigdb/cards/GSE2770_UNTREATED_VS_IL12_TREATED_ACT_CD4_TCELL_2H_DN	200	24	0.999019	0.786051	1.26986	0.993596	146	140	139	138	61	56
2488	GSE339_EX_VIVO_VS_IN_CULTURE_CD4CD8DN_DC_DN	http://www.broadinstitute.org/gsea/msigdb/cards/GSE339_EX_VIVO_VS_IN_CULTURE_CD4CD8DN_DC_DN	200	24	0.99882	0.720145	1.38376	0.994336	73	72	79	79	48	44
2489	GSE2405_0H_VS_3H_A_PHAGOCYTOPHILUM_STIM_NEUTROPHIL_UP	http://www.broadinstitute.org/gsea/msigdb/cards/GSE2405_0H_VS_3H_A_PHAGOCYTOPHILUM_STIM_NEUTROPHIL_UP	200	27	0.998768	0.772614	1.29031	0.992471	121	118	127	126	88	90
2490	GSE9006_HEALTHY_VS_TYPE_1_DIABETES_PBMC_1MONTH_POST_DX_DN	http://www.broadinstitute.org/gsea/msigdb/cards/GSE9006_HEALTHY_VS_TYPE_1_DIABETES_PBMC_1MONTH_POST_DX_DN	200	20	0.998725	0.710591	1.40372	0.994127	69	68	68	68	47	42
2491	GSE17721_PAM3CSK4_VS_GADIQUIMOD_2H_BMDC_UP	http://www.broadinstitute.org/gsea/msigdb/cards/GSE17721_PAM3CSK4_VS_GADIQUIMOD_2H_BMDC_UP	200	24	0.99864	0.786459	1.26764	0.991074	141	138	146	145	55	59
2492	GSE32423_IL7_VS_IL4_MEMORY_CD8_TCELL_DN	http://www.broadinstitute.org/gsea/msigdb/cards/GSE32423_IL7_VS_IL4_MEMORY_CD8_TCELL_DN	200	17	0.998617	0.731009	1.36359	0.993045	82	81	84	84	27	35
2493	GSE3982_MEMORY_CD4_TCELL_VS_TH1_UP	http://www.broadinstitute.org/gsea/msigdb/cards/GSE3982_MEMORY_CD4_TCELL_VS_TH1_UP	200	19	0.998309	0.711673	1.39855	0.992147	69	67	75	73	49	51
2494	GSE42021_TCONV_PLN_VS_TREG_PRECURSORS_THYMUS_UP	http://www.broadinstitute.org/gsea/msigdb/cards/GSE42021_TCONV_PLN_VS_TREG_PRECURSORS_THYMUS_UP	200	16	0.998306	0.678177	1.46864	0.993118	53	52	55	54	40	39
2495	GSE21927_SPLEEN_C57BL6_VS_4T1_TUMOR_BALBC_MONOCYTES_DN	http://www.broadinstitute.org/gsea/msigdb/cards/GSE21927_SPLEEN_C57BL6_VS_4T1_TUMOR_BALBC_MONOCYTES_DN	200	17	0.998228	0.618298	1.61149	0.994182	34	34	34	34	15	17
2496	GSE360_L_DONOVANI_VS_B_MALAYI_HIGH_DOSE_MAC_DN	http://www.broadinstitute.org/gsea/msigdb/cards/GSE360_L_DONOVANI_VS_B_MALAYI_HIGH_DOSE_MAC_DN	200	30	0.99813	0.781534	1.27426	0.98801	131	131	139	138	64	70
2497	GSE9316_CD4_TCELL_BALBC_VS_TH17_ENRI_CD4_TCELL_SKG_PMA_IONO_STIM_FR4NEG_UP	http://www.broadinstitute.org/gsea/msigdb/cards/GSE9316_CD4_TCELL_BALBC_VS_TH17_ENRI_CD4_TCELL_SKG_PMA_IONO_STIM_FR4NEG_UP	200	20	0.99804	0.745128	1.33567	0.989467	91	90	97	97	50	42
2498	GSE17721_LPS_VS_CPG_0.5H_BMDC_DN	http://www.broadinstitute.org/gsea/msigdb/cards/GSE17721_LPS_VS_CPG_0.5H_BMDC_DN	200	21	0.998036	0.674239	1.47502	0.992122	51	50	55	54	22	23
2499	GSE5589_UNSTIM_VS_180MIN_LPS_AND_IL10_STIM_MACROPHAGE_UP	http://www.broadinstitute.org/gsea/msigdb/cards/GSE5589_UNSTIM_VS_180MIN_LPS_AND_IL10_STIM_MACROPHAGE_UP	200	22	0.997921	0.744939	1.33677	0.988849	93	93	94	94	39	39
2500	GSE14308_TH1_VS_NATURAL_TREG_DN	http://www.broadinstitute.org/gsea/msigdb/cards/GSE14308_TH1_VS_NATURAL_TREG_DN	200	22	0.997685	0.798808	1.24543	0.983667	161	158	175	174	64	64
2501	GSE35543_IN_VITRO_ITREG_VS_CONVERTED_EX_ITREG_DN	http://www.broadinstitute.org/gsea/msigdb/cards/GSE35543_IN_VITRO_ITREG_VS_CONVERTED_EX_ITREG_DN	199	13	0.997633	0.603346	1.64568	0.992577	30	30	33	32	19	25
2502	GSE9946_LISTERIA_INF_MATURE_VS_PROSTAGLANDINE2_TREATED_MATURE_DC_DN	http://www.broadinstitute.org/gsea/msigdb/cards/GSE9946_LISTERIA_INF_MATURE_VS_PROSTAGLANDINE2_TREATED_MATURE_DC_DN	111	17	0.997589	0.6874	1.44943	0.989852	59	58	55	55	30	31
2503	GSE2770_UNTREATED_VS_TGFB_AND_IL12_TREATED_ACT_CD4_TCELL_2H_UP	http://www.broadinstitute.org/gsea/msigdb/cards/GSE2770_UNTREATED_VS_TGFB_AND_IL12_TREATED_ACT_CD4_TCELL_2H_UP	199	23	0.997545	0.748358	1.32983	0.986611	97	97	97	96	53	50
2504	GSE15330_WT_VS_IKAROS_KO_MEGAKARYOCYTE_ERYTHROID_PROGENITOR_DN	http://www.broadinstitute.org/gsea/msigdb/cards/GSE15330_WT_VS_IKAROS_KO_MEGAKARYOCYTE_ERYTHROID_PROGENITOR_DN	200	17	0.997541	0.742025	1.34111	0.986968	92	91	91	91	51	52
2505	GSE21033_CTRL_VS_POLYIC_STIM_DC_1H_DN	http://www.broadinstitute.org/gsea/msigdb/cards/GSE21033_CTRL_VS_POLYIC_STIM_DC_1H_DN	200	26	0.997278	0.781049	1.27296	0.98253	135	132	139	138	56	48
2506	GSE29164_CD8_TCELL_VS_CD8_TCELL_AND_IL12_TREATED_MELANOMA_DAY7_DN	http://www.broadinstitute.org/gsea/msigdb/cards/GSE29164_CD8_TCELL_VS_CD8_TCELL_AND_IL12_TREATED_MELANOMA_DAY7_DN	198	20	0.997203	0.663826	1.49691	0.989193	48	47	49	49	35	32
2507	GSE45739_NRAS_KO_VS_WT_UNSTIM_CD4_TCELL_DN	http://www.broadinstitute.org/gsea/msigdb/cards/GSE45739_NRAS_KO_VS_WT_UNSTIM_CD4_TCELL_DN	200	24	0.997172	0.78121	1.27184	0.981805	132	130	148	145	61	63
2508	GSE37301_LYMPHOID_PRIMED_MPP_VS_PRO_BCELL_DN	http://www.broadinstitute.org/gsea/msigdb/cards/GSE37301_LYMPHOID_PRIMED_MPP_VS_PRO_BCELL_DN	200	21	0.997073	0.795185	1.25013	0.979719	165	156	166	158	54	71
2509	GSE17721_LPS_VS_CPG_1H_BMDC_DN	http://www.broadinstitute.org/gsea/msigdb/cards/GSE17721_LPS_VS_CPG_1H_BMDC_DN	200	19	0.997031	0.665885	1.49231	0.988441	49	48	49	49	34	28
2510	GSE22432_MULTIPOTENT_VS_COMMON_DC_PROGENITOR_UNTREATED_UP	http://www.broadinstitute.org/gsea/msigdb/cards/GSE22432_MULTIPOTENT_VS_COMMON_DC_PROGENITOR_UNTREATED_UP	200	23	0.996887	0.692421	1.43423	0.986576	59	58	60	60	36	43
2511	GSE22611_MUTANT_NOD2_TRANSDUCED_VS_CTRL_HEK293T_STIMULATED_WITH_MDP_6H_DN	http://www.broadinstitute.org/gsea/msigdb/cards/GSE22611_MUTANT_NOD2_TRANSDUCED_VS_CTRL_HEK293T_STIMULATED_WITH_MDP_6H_DN	200	21	0.996849	0.708819	1.40301	0.985513	70	69	66	66	42	38
2512	GSE32533_MIR17_KO_VS_MIR17_OVEREXPRESS_ACT_CD4_TCELL_DN	http://www.broadinstitute.org/gsea/msigdb/cards/GSE32533_MIR17_KO_VS_MIR17_OVEREXPRESS_ACT_CD4_TCELL_DN	200	18	0.996825	0.79025	1.25713	0.978559	149	147	156	152	71	78
2513	GSE24210_IL35_TREATED_VS_RESTING_TREG_DN	http://www.broadinstitute.org/gsea/msigdb/cards/GSE24210_IL35_TREATED_VS_RESTING_TREG_DN	200	22	0.99681	0.690938	1.43606	0.986308	58	57	62	62	44	32
2514	GSE14000_4H_VS_16H_LPS_DC_TRANSLATED_RNA_UP	http://www.broadinstitute.org/gsea/msigdb/cards/GSE14000_4H_VS_16H_LPS_DC_TRANSLATED_RNA_UP	200	22	0.996619	0.810591	1.22501	0.974333	188	186	199	195	78	62
2515	GSE43700_UNTREATED_VS_IL10_TREATED_PBMC_DN	http://www.broadinstitute.org/gsea/msigdb/cards/GSE43700_UNTREATED_VS_IL10_TREATED_PBMC_DN	200	27	0.996613	0.826894	1.20129	0.971579	244	237	234	231	99	95
2516	GSE3982_MAST_CELL_VS_TH2_DN	http://www.broadinstitute.org/gsea/msigdb/cards/GSE3982_MAST_CELL_VS_TH2_DN	200	20	0.996602	0.853157	1.1639	0.965716	343	333	379	367	79	69
2517	GSE32034_UNTREATED_VS_ROSIGLIZATONE_TREATED_LY6C_LOW_MONOCYTE_UP	http://www.broadinstitute.org/gsea/msigdb/cards/GSE32034_UNTREATED_VS_ROSIGLIZATONE_TREATED_LY6C_LOW_MONOCYTE_UP	185	10	0.996479	0.706127	1.40594	0.983944	66	66	67	67	18	21
2518	GSE4748_CTRL_VS_CYANOBACTERIUM_LPSLIKE_STIM_DC_1H_DN	http://www.broadinstitute.org/gsea/msigdb/cards/GSE4748_CTRL_VS_CYANOBACTERIUM_LPSLIKE_STIM_DC_1H_DN	200	24	0.996247	0.820037	1.21006	0.969759	217	211	229	221	96	102
2519	GSE18893_TCONV_VS_TREG_24H_TNF_STIM_UP	http://www.broadinstitute.org/gsea/msigdb/cards/GSE18893_TCONV_VS_TREG_24H_TNF_STIM_UP	200	30	0.996206	0.790253	1.25543	0.974298	149	147	158	155	103	83
2520	GSE19941_IL10_KO_VS_IL10_KO_AND_NFKBP50_KO_LPS_STIM_MACROPHAGE_DN	http://www.broadinstitute.org/gsea/msigdb/cards/GSE19941_IL10_KO_VS_IL10_KO_AND_NFKBP50_KO_LPS_STIM_MACROPHAGE_DN	200	15	0.99617	0.612451	1.61918	0.987602	33	33	35	34	21	20
2521	GSE3400_UNTREATED_VS_IFNB_TREATED_MEF_UP	http://www.broadinstitute.org/gsea/msigdb/cards/GSE3400_UNTREATED_VS_IFNB_TREATED_MEF_UP	197	20	0.996125	0.748725	1.32532	0.978704	98	98	98	98	34	33
2522	GSE17721_LPS_VS_POLYIC_6H_BMDC_UP	http://www.broadinstitute.org/gsea/msigdb/cards/GSE17721_LPS_VS_POLYIC_6H_BMDC_UP	200	17	0.99595	0.794554	1.2483	0.971881	158	157	161	159	71	67
2523	GSE17721_LPS_VS_PAM3CSK4_6H_BMDC_UP	http://www.broadinstitute.org/gsea/msigdb/cards/GSE17721_LPS_VS_PAM3CSK4_6H_BMDC_UP	200	22	0.995878	0.718659	1.38032	0.98017	77	75	74	74	42	39
2524	GSE42021_CD24LO_TREG_VS_CD24LO_TCONV_THYMUS_UP	http://www.broadinstitute.org/gsea/msigdb/cards/GSE42021_CD24LO_TREG_VS_CD24LO_TCONV_THYMUS_UP	200	24	0.995869	0.772298	1.28394	0.974502	122	122	127	124	41	37
2525	GSE22589_HEALTHY_VS_HIV_AND_SIV_INFECTED_DC_UP	http://www.broadinstitute.org/gsea/msigdb/cards/GSE22589_HEALTHY_VS_HIV_AND_SIV_INFECTED_DC_UP	200	27	0.995788	0.774372	1.28044	0.973723	128	126	128	127	68	79
2526	GSE25123_WT_VS_PPARG_KO_MACROPHAGE_ROSIGLITAZONE_STIM_UP	http://www.broadinstitute.org/gsea/msigdb/cards/GSE25123_WT_VS_PPARG_KO_MACROPHAGE_ROSIGLITAZONE_STIM_UP	199	20	0.995711	0.734255	1.35025	0.977896	86	85	86	85	51	58
2527	GSE12392_WT_VS_IFNB_KO_CD8A_NEG_SPLEEN_DC_UP	http://www.broadinstitute.org/gsea/msigdb/cards/GSE12392_WT_VS_IFNB_KO_CD8A_NEG_SPLEEN_DC_UP	200	25	0.99563	0.776041	1.27702	0.972473	129	127	131	131	72	79
2528	GSE43955_1H_VS_10H_ACT_CD4_TCELL_DN	http://www.broadinstitute.org/gsea/msigdb/cards/GSE43955_1H_VS_10H_ACT_CD4_TCELL_DN	200	28	0.995535	0.81263	1.21943	0.965503	198	195	203	201	68	66
2529	GSE21063_CTRL_VS_ANTI_IGM_STIM_BCELL_16H_DN	http://www.broadinstitute.org/gsea/msigdb/cards/GSE21063_CTRL_VS_ANTI_IGM_STIM_BCELL_16H_DN	200	26	0.995426	0.798917	1.23993	0.967361	167	163	171	170	58	57
2530	GSE36476_CTRL_VS_TSST_ACT_72H_MEMORY_CD4_TCELL_YOUNG_DN	http://www.broadinstitute.org/gsea/msigdb/cards/GSE36476_CTRL_VS_TSST_ACT_72H_MEMORY_CD4_TCELL_YOUNG_DN	200	21	0.995274	0.717639	1.38004	0.977299	74	74	76	76	54	47
2531	GSE5542_UNTREATED_VS_IFNG_TREATED_EPITHELIAL_CELLS_6H_DN	http://www.broadinstitute.org/gsea/msigdb/cards/GSE5542_UNTREATED_VS_IFNG_TREATED_EPITHELIAL_CELLS_6H_DN	196	11	0.995205	0.680514	1.45475	0.980161	54	54	55	55	34	30
2532	GSE15330_MEGAKARYOCYTE_ERYTHROID_VS_GRANULOCYTE_MONOCYTE_PROGENITOR_IKAROS_KO_DN	http://www.broadinstitute.org/gsea/msigdb/cards/GSE15330_MEGAKARYOCYTE_ERYTHROID_VS_GRANULOCYTE_MONOCYTE_PROGENITOR_IKAROS_KO_DN	200	28	0.995041	0.78169	1.26653	0.967752	138	137	143	139	78	81
2533	GSE24026_PD1_LIGATION_VS_CTRL_IN_ACT_TCELL_LINE_DN	http://www.broadinstitute.org/gsea/msigdb/cards/GSE24026_PD1_LIGATION_VS_CTRL_IN_ACT_TCELL_LINE_DN	200	24	0.995028	0.769986	1.28553	0.969553	123	120	124	123	70	58
2534	GSE40493_BCL6_KO_VS_WT_TREG_DN	http://www.broadinstitute.org/gsea/msigdb/cards/GSE40493_BCL6_KO_VS_WT_TREG_DN	106	14	0.994913	0.743173	1.33116	0.972597	92	91	97	96	39	38
2535	GSE34006_UNTREATED_VS_A2AR_AGONIST_TREATED_TREG_DN	http://www.broadinstitute.org/gsea/msigdb/cards/GSE34006_UNTREATED_VS_A2AR_AGONIST_TREATED_TREG_DN	200	18	0.994863	0.79819	1.23961	0.963386	166	164	176	173	69	68
2536	GSE9650_EXHAUSTED_VS_MEMORY_CD8_TCELL_DN	http://www.broadinstitute.org/gsea/msigdb/cards/GSE9650_EXHAUSTED_VS_MEMORY_CD8_TCELL_DN	200	17	0.994855	0.661056	1.49562	0.980176	46	46	48	48	34	37
2537	GSE28449_WT_VS_LRF_KO_GERMINAL_CENTER_BCELL_UP	http://www.broadinstitute.org/gsea/msigdb/cards/GSE28449_WT_VS_LRF_KO_GERMINAL_CENTER_BCELL_UP	200	32	0.994732	0.797211	1.24124	0.962667	168	165	168	164	69	64
2538	GSE29618_PRE_VS_DAY7_FLU_VACCINE_MONOCYTE_UP	http://www.broadinstitute.org/gsea/msigdb/cards/GSE29618_PRE_VS_DAY7_FLU_VACCINE_MONOCYTE_UP	200	22	0.9946	0.742448	1.33097	0.97095	92	91	103	103	56	57
2539	GSE28783_ANTI_MIR33_VS_UNTREATED_ATHEROSCLEROSIS_MACROPHAGE_UP	http://www.broadinstitute.org/gsea/msigdb/cards/GSE28783_ANTI_MIR33_VS_UNTREATED_ATHEROSCLEROSIS_MACROPHAGE_UP	200	24	0.994442	0.857927	1.15258	0.940988	391	377	399	389	97	104
2540	GSE26488_CTRL_VS_PEPTIDE_INJECTION_OT2_THYMOCYTE_UP	http://www.broadinstitute.org/gsea/msigdb/cards/GSE26488_CTRL_VS_PEPTIDE_INJECTION_OT2_THYMOCYTE_UP	194	19	0.994348	0.741512	1.33431	0.969785	98	95	92	90	51	47
2541	GSE20366_CD103_POS_VS_NEG_TREG_KLRG1NEG_DN	http://www.broadinstitute.org/gsea/msigdb/cards/GSE20366_CD103_POS_VS_NEG_TREG_KLRG1NEG_DN	200	18	0.994203	0.842877	1.17259	0.94494	303	298	312	305	71	77
2542	GSE21670_TGFB_VS_IL6_TREATED_STAT3_KO_CD4_TCELL_UP	http://www.broadinstitute.org/gsea/msigdb/cards/GSE21670_TGFB_VS_IL6_TREATED_STAT3_KO_CD4_TCELL_UP	200	18	0.994198	0.755893	1.30625	0.966695	102	102	116	114	35	40
2543	GSE17974_IL4_AND_ANTI_IL12_VS_UNTREATED_2H_ACT_CD4_TCELL_DN	http://www.broadinstitute.org/gsea/msigdb/cards/GSE17974_IL4_AND_ANTI_IL12_VS_UNTREATED_2H_ACT_CD4_TCELL_DN	199	17	0.994035	0.59742	1.65213	0.981516	30	30	31	31	27	24
2544	GSE17721_0.5H_VS_8H_CPG_BMDC_UP	http://www.broadinstitute.org/gsea/msigdb/cards/GSE17721_0.5H_VS_8H_CPG_BMDC_UP	200	34	0.99379	0.7871	1.25475	0.9582	147	147	151	147	85	83
2545	GSE45365_HEALTHY_VS_MCMV_INFECTION_CD8A_DC_IFNAR_KO_UP	http://www.broadinstitute.org/gsea/msigdb/cards/GSE45365_HEALTHY_VS_MCMV_INFECTION_CD8A_DC_IFNAR_KO_UP	200	25	0.993789	0.854759	1.15528	0.935369	372	358	387	375	61	54
2546	GSE411_WT_VS_SOCS3_KO_MACROPHAGE_UP	http://www.broadinstitute.org/gsea/msigdb/cards/GSE411_WT_VS_SOCS3_KO_MACROPHAGE_UP	200	23	0.993736	0.74804	1.31916	0.965312	96	96	105	103	55	59
2547	GSE18281_PERIMEDULLARY_CORTICAL_REGION_VS_WHOLE_CORTEX_THYMUS_UP	http://www.broadinstitute.org/gsea/msigdb/cards/GSE18281_PERIMEDULLARY_CORTICAL_REGION_VS_WHOLE_CORTEX_THYMUS_UP	200	22	0.993628	0.715206	1.37948	0.969512	73	72	77	76	42	37
2548	GSE15750_DAY6_VS_DAY10_TRAF6KO_EFF_CD8_TCELL_UP	http://www.broadinstitute.org/gsea/msigdb/cards/GSE15750_DAY6_VS_DAY10_TRAF6KO_EFF_CD8_TCELL_UP	200	17	0.993518	0.764496	1.29057	0.961123	115	114	120	120	52	51
2549	GSE19923_E2A_KO_VS_E2A_AND_HEB_KO_DP_THYMOCYTE_DN	http://www.broadinstitute.org/gsea/msigdb/cards/GSE19923_E2A_KO_VS_E2A_AND_HEB_KO_DP_THYMOCYTE_DN	200	21	0.993473	0.714481	1.38217	0.968907	78	74	74	72	41	46
2550	GSE1112_OT1_VS_HY_CD8AB_THYMOCYTE_RTOC_CULTURE_DN	http://www.broadinstitute.org/gsea/msigdb/cards/GSE1112_OT1_VS_HY_CD8AB_THYMOCYTE_RTOC_CULTURE_DN	200	25	0.993291	0.731881	1.34611	0.965397	84	82	93	92	47	42
2551	GSE3982_CTRL_VS_LPS_48H_DC_UP	http://www.broadinstitute.org/gsea/msigdb/cards/GSE3982_CTRL_VS_LPS_48H_DC_UP	200	25	0.993173	0.791585	1.24635	0.952788	161	160	158	155	64	59
2552	GSE46242_TH1_VS_ANERGIC_TH1_CD4_TCELL_UP	http://www.broadinstitute.org/gsea/msigdb/cards/GSE46242_TH1_VS_ANERGIC_TH1_CD4_TCELL_UP	199	23	0.993063	0.701021	1.4056	0.96864	64	64	67	67	39	40
2553	GSE10239_MEMORY_VS_KLRG1INT_EFF_CD8_TCELL_DN	http://www.broadinstitute.org/gsea/msigdb/cards/GSE10239_MEMORY_VS_KLRG1INT_EFF_CD8_TCELL_DN	200	25	0.99295	0.763765	1.2905	0.957779	116	114	120	118	70	71
2554	GSE36009_UNSTIM_VS_LPS_STIM_DC_DN	http://www.broadinstitute.org/gsea/msigdb/cards/GSE36009_UNSTIM_VS_LPS_STIM_DC_DN	199	11	0.992557	0.805398	1.22292	0.944052	182	181	191	188	16	17
2555	GSE5542_IFNG_VS_IFNA_AND_IFNG_TREATED_EPITHELIAL_CELLS_6H_DN	http://www.broadinstitute.org/gsea/msigdb/cards/GSE5542_IFNG_VS_IFNA_AND_IFNG_TREATED_EPITHELIAL_CELLS_6H_DN	200	31	0.992553	0.73615	1.33753	0.960796	87	87	93	91	59	59
2556	GSE37416_CTRL_VS_3H_F_TULARENSIS_LVS_NEUTROPHIL_DN	http://www.broadinstitute.org/gsea/msigdb/cards/GSE37416_CTRL_VS_3H_F_TULARENSIS_LVS_NEUTROPHIL_DN	200	14	0.992504	0.72091	1.36617	0.963126	79	77	78	78	31	33
2557	GSE3982_DC_VS_NEUTROPHIL_LPS_STIM_DN	http://www.broadinstitute.org/gsea/msigdb/cards/GSE3982_DC_VS_NEUTROPHIL_LPS_STIM_DN	200	11	0.992472	0.589988	1.67008	0.97717	29	29	29	29	17	22
2558	GSE17322_CD103_POS_VS_CD11B_HIGH_LUNG_DC_UP	http://www.broadinstitute.org/gsea/msigdb/cards/GSE17322_CD103_POS_VS_CD11B_HIGH_LUNG_DC_UP	199	15	0.992462	0.681107	1.44414	0.968432	54	54	58	58	22	21
2559	GSE41867_NAIVE_VS_DAY30_LCMV_ARMSTRONG_MEMORY_CD8_TCELL_DN	http://www.broadinstitute.org/gsea/msigdb/cards/GSE41867_NAIVE_VS_DAY30_LCMV_ARMSTRONG_MEMORY_CD8_TCELL_DN	200	26	0.992438	0.735143	1.33914	0.96036	89	87	95	91	43	53
2560	GSE13887_HEALTHY_VS_LUPUS_RESTING_CD4_TCELL_UP	http://www.broadinstitute.org/gsea/msigdb/cards/GSE13887_HEALTHY_VS_LUPUS_RESTING_CD4_TCELL_UP	112	13	0.992344	0.682303	1.44327	0.967837	56	56	56	56	33	32
2561	GSE41867_NAIVE_VS_DAY6_LCMV_EFFECTOR_CD8_TCELL_UP	http://www.broadinstitute.org/gsea/msigdb/cards/GSE41867_NAIVE_VS_DAY6_LCMV_EFFECTOR_CD8_TCELL_UP	200	17	0.992196	0.713086	1.38061	0.96285	73	73	73	73	40	43
2562	GSE44649_WT_VS_MIR155_KO_ACTIVATED_CD8_TCELL_DN	http://www.broadinstitute.org/gsea/msigdb/cards/GSE44649_WT_VS_MIR155_KO_ACTIVATED_CD8_TCELL_DN	200	27	0.992117	0.818886	1.20192	0.935525	227	219	229	222	90	72
2563	GSE22886_NAIVE_CD4_TCELL_VS_MONOCYTE_UP	http://www.broadinstitute.org/gsea/msigdb/cards/GSE22886_NAIVE_CD4_TCELL_VS_MONOCYTE_UP	200	19	0.992059	0.669544	1.47034	0.968221	52	52	52	52	28	24
2564	GSE27241_CTRL_VS_DIGOXIN_TREATED_CD4_TCELL_IN_TH17_POLARIZING_CONDITIONS_DN	http://www.broadinstitute.org/gsea/msigdb/cards/GSE27241_CTRL_VS_DIGOXIN_TREATED_CD4_TCELL_IN_TH17_POLARIZING_CONDITIONS_DN	199	12	0.99199	0.640254	1.53487	0.971131	40	40	43	42	13	19
2565	GSE5589_WT_VS_IL10_KO_LPS_AND_IL10_STIM_MACROPHAGE_45MIN_DN	http://www.broadinstitute.org/gsea/msigdb/cards/GSE5589_WT_VS_IL10_KO_LPS_AND_IL10_STIM_MACROPHAGE_45MIN_DN	200	21	0.991863	0.716647	1.3736	0.960661	79	77	75	74	53	41
2566	GSE32901_NAIVE_VS_TH17_NEG_CD4_TCELL_UP	http://www.broadinstitute.org/gsea/msigdb/cards/GSE32901_NAIVE_VS_TH17_NEG_CD4_TCELL_UP	167	16	0.991774	0.69529	1.41526	0.963578	64	63	63	62	39	42
2567	GSE7509_UNSTIM_VS_FCGRIIB_STIM_DC_UP	http://www.broadinstitute.org/gsea/msigdb/cards/GSE7509_UNSTIM_VS_FCGRIIB_STIM_DC_UP	170	19	0.991729	0.649017	1.51615	0.969287	44	44	43	43	37	32
2568	GSE30971_CTRL_VS_LPS_STIM_MACROPHAGE_WBP7_KO_2H_DN	http://www.broadinstitute.org/gsea/msigdb/cards/GSE30971_CTRL_VS_LPS_STIM_MACROPHAGE_WBP7_KO_2H_DN	200	22	0.991651	0.770752	1.27583	0.947943	128	126	127	126	68	58
2569	GSE11864_CSF1_VS_CSF1_PAM3CYS_IN_MAC_UP	http://www.broadinstitute.org/gsea/msigdb/cards/GSE11864_CSF1_VS_CSF1_PAM3CYS_IN_MAC_UP	200	22	0.991646	0.774096	1.26937	0.946924	129	125	139	137	52	49
2570	GSE19825_NAIVE_VS_DAY3_EFF_CD8_TCELL_DN	http://www.broadinstitute.org/gsea/msigdb/cards/GSE19825_NAIVE_VS_DAY3_EFF_CD8_TCELL_DN	200	22	0.991476	0.695572	1.41222	0.962116	63	62	67	65	38	41
2571	GSE36888_STAT5_AB_KNOCKIN_VS_WT_TCELL_IL2_TREATED_6H_UP	http://www.broadinstitute.org/gsea/msigdb/cards/GSE36888_STAT5_AB_KNOCKIN_VS_WT_TCELL_IL2_TREATED_6H_UP	200	30	0.991272	0.792435	1.24009	0.938783	162	161	161	160	79	76
2572	GSE24142_EARLY_THYMIC_PROGENITOR_VS_DN2_THYMOCYTE_ADULT_DN	http://www.broadinstitute.org/gsea/msigdb/cards/GSE24142_EARLY_THYMIC_PROGENITOR_VS_DN2_THYMOCYTE_ADULT_DN	200	26	0.991204	0.749226	1.31092	0.950565	104	100	105	103	66	65
2573	GSE30971_WBP7_HET_VS_KO_MACROPHAGE_UP	http://www.broadinstitute.org/gsea/msigdb/cards/GSE30971_WBP7_HET_VS_KO_MACROPHAGE_UP	200	19	0.991163	0.807963	1.21536	0.932034	190	188	211	207	38	34
2574	GSE32423_CTRL_VS_IL7_MEMORY_CD8_TCELL_DN	http://www.broadinstitute.org/gsea/msigdb/cards/GSE32423_CTRL_VS_IL7_MEMORY_CD8_TCELL_DN	200	19	0.991079	0.719235	1.36545	0.95622	77	77	81	79	61	50
2575	GSE5503_PLN_DC_VS_SPLEEN_DC_ACTIVATED_ALLOGENIC_TCELL_UP	http://www.broadinstitute.org/gsea/msigdb/cards/GSE5503_PLN_DC_VS_SPLEEN_DC_ACTIVATED_ALLOGENIC_TCELL_UP	200	22	0.990997	0.754546	1.3001	0.947978	104	103	120	117	51	49
2576	GSE40685_TREG_VS_FOXP3_KO_TREG_PRECURSOR_UP	http://www.broadinstitute.org/gsea/msigdb/cards/GSE40685_TREG_VS_FOXP3_KO_TREG_PRECURSOR_UP	195	23	0.990892	0.749837	1.30866	0.948573	102	101	108	108	54	57
2577	GSE46606_UNSTIM_VS_CD40L_IL2_IL5_3DAY_STIMULATED_IRF4MID_SORTED_BCELL_UP	http://www.broadinstitute.org/gsea/msigdb/cards/GSE46606_UNSTIM_VS_CD40L_IL2_IL5_3DAY_STIMULATED_IRF4MID_SORTED_BCELL_UP	200	26	0.990685	0.806268	1.21692	0.928933	193	186	197	196	59	56
2578	GSE6566_STRONG_VS_WEAK_DC_STIMULATED_CD4_TCELL_UP	http://www.broadinstitute.org/gsea/msigdb/cards/GSE6566_STRONG_VS_WEAK_DC_STIMULATED_CD4_TCELL_UP	200	18	0.990641	0.819394	1.19779	0.922615	232	230	227	224	96	97
2579	GSE4142_PLASMA_CELL_VS_GC_BCELL_UP	http://www.broadinstitute.org/gsea/msigdb/cards/GSE4142_PLASMA_CELL_VS_GC_BCELL_UP	200	20	0.990633	0.739385	1.3281	0.949701	97	96	92	91	63	50
2580	GSE41867_DAY6_VS_DAY8_LCMV_ARMSTRONG_EFFECTOR_CD8_TCELL_UP	http://www.broadinstitute.org/gsea/msigdb/cards/GSE41867_DAY6_VS_DAY8_LCMV_ARMSTRONG_EFFECTOR_CD8_TCELL_UP	200	25	0.990543	0.813417	1.20612	0.924619	208	207	215	211	70	82
2581	GSE4811_CLASSSICALY_ACTIVATED_VS_TYPE_2_ACTIVATED_MACROPHAGE_DN	http://www.broadinstitute.org/gsea/msigdb/cards/GSE4811_CLASSSICALY_ACTIVATED_VS_TYPE_2_ACTIVATED_MACROPHAGE_DN	200	25	0.990523	0.783254	1.25227	0.936533	146	144	150	149	89	97
2582	GSE36392_TYPE_2_MYELOID_VS_EOSINOPHIL_IL25_TREATED_LUNG_UP	http://www.broadinstitute.org/gsea/msigdb/cards/GSE36392_TYPE_2_MYELOID_VS_EOSINOPHIL_IL25_TREATED_LUNG_UP	200	22	0.99033	0.767255	1.27812	0.940428	128	122	129	124	54	50
2583	GSE8621_UNSTIM_VS_LPS_PRIMED_AND_LPS_STIM_MACROPHAGE_UP	http://www.broadinstitute.org/gsea/msigdb/cards/GSE8621_UNSTIM_VS_LPS_PRIMED_AND_LPS_STIM_MACROPHAGE_UP	200	19	0.990309	0.674603	1.45208	0.960172	52	52	55	55	35	35
2584	GSE9960_HEALTHY_VS_GRAM_NEG_SEPSIS_PBMC_DN	http://www.broadinstitute.org/gsea/msigdb/cards/GSE9960_HEALTHY_VS_GRAM_NEG_SEPSIS_PBMC_DN	200	14	0.990299	0.64577	1.51849	0.964227	45	43	44	43	24	25
2585	GSE39820_CTRL_VS_TGFBETA3_IL6_IL23A_CD4_TCELL_DN	http://www.broadinstitute.org/gsea/msigdb/cards/GSE39820_CTRL_VS_TGFBETA3_IL6_IL23A_CD4_TCELL_DN	200	21	0.990293	0.774992	1.26522	0.937752	133	132	137	134	54	42
2586	GSE16266_CTRL_VS_HEATSHOCK_AND_LPS_STIM_MEF_UP	http://www.broadinstitute.org/gsea/msigdb/cards/GSE16266_CTRL_VS_HEATSHOCK_AND_LPS_STIM_MEF_UP	200	12	0.99026	0.611281	1.60924	0.968242	35	35	32	32	20	17
2587	GSE2770_UNTREATED_VS_TGFB_AND_IL4_TREATED_ACT_CD4_TCELL_2H_UP	http://www.broadinstitute.org/gsea/msigdb/cards/GSE2770_UNTREATED_VS_TGFB_AND_IL4_TREATED_ACT_CD4_TCELL_2H_UP	200	27	0.990091	0.778155	1.25945	0.935314	141	137	142	142	73	67
2588	GSE22935_UNSTIM_VS_48H_MBOVIS_BCG_STIM_MACROPHAGE_DN	http://www.broadinstitute.org/gsea/msigdb/cards/GSE22935_UNSTIM_VS_48H_MBOVIS_BCG_STIM_MACROPHAGE_DN	199	22	0.989971	0.720599	1.36007	0.950307	79	79	80	79	53	53
2589	GSE44649_WT_VS_MIR155_KO_NAIVE_CD8_TCELL_UP	http://www.broadinstitute.org/gsea/msigdb/cards/GSE44649_WT_VS_MIR155_KO_NAIVE_CD8_TCELL_UP	200	25	0.989939	0.782245	1.25262	0.932839	145	143	148	146	69	64
2590	GSE2770_TGFB_AND_IL4_VS_TGFB_AND_IL12_TREATED_ACT_CD4_TCELL_6H_UP	http://www.broadinstitute.org/gsea/msigdb/cards/GSE2770_TGFB_AND_IL4_VS_TGFB_AND_IL12_TREATED_ACT_CD4_TCELL_6H_UP	200	29	0.98991	0.820469	1.19409	0.915578	231	227	243	239	88	87
2591	GSE2770_UNTREATED_VS_TGFB_AND_IL4_TREATED_ACT_CD4_TCELL_48H_UP	http://www.broadinstitute.org/gsea/msigdb/cards/GSE2770_UNTREATED_VS_TGFB_AND_IL4_TREATED_ACT_CD4_TCELL_48H_UP	154	20	0.98986	0.82137	1.19274	0.914658	240	230	244	237	58	68
2592	GSE34006_WT_VS_A2AR_KO_TREG_DN	http://www.broadinstitute.org/gsea/msigdb/cards/GSE34006_WT_VS_A2AR_KO_TREG_DN	200	21	0.989822	0.686933	1.42628	0.956115	60	59	60	59	41	43
2593	GSE42724_NAIVE_VS_B1_BCELL_DN	http://www.broadinstitute.org/gsea/msigdb/cards/GSE42724_NAIVE_VS_B1_BCELL_DN	199	15	0.989785	0.60935	1.60636	0.966733	33	33	34	34	23	26
2594	GSE36527_CD69_NEG_VS_POS_TREG_CD62L_LOS_KLRG1_NEG_UP	http://www.broadinstitute.org/gsea/msigdb/cards/GSE36527_CD69_NEG_VS_POS_TREG_CD62L_LOS_KLRG1_NEG_UP	200	14	0.989777	0.680444	1.43866	0.95698	56	55	57	57	25	27
2595	GSE41867_NAIVE_VS_DAY8_LCMV_ARMSTRONG_EFFECTOR_CD8_TCELL_DN	http://www.broadinstitute.org/gsea/msigdb/cards/GSE41867_NAIVE_VS_DAY8_LCMV_ARMSTRONG_EFFECTOR_CD8_TCELL_DN	200	25	0.989763	0.796134	1.23004	0.926062	169	166	179	177	76	76
2596	GSE21063_CTRL_VS_ANTI_IGM_STIM_BCELL_16H_UP	http://www.broadinstitute.org/gsea/msigdb/cards/GSE21063_CTRL_VS_ANTI_IGM_STIM_BCELL_16H_UP	200	22	0.989696	0.714836	1.36978	0.950122	74	74	77	76	49	52
2597	GSE8835_CD4_VS_CD8_TCELL_UP	http://www.broadinstitute.org/gsea/msigdb/cards/GSE8835_CD4_VS_CD8_TCELL_UP	200	25	0.989593	0.775303	1.26272	0.932924	140	133	143	139	94	87
2598	GSE37416_0H_VS_3H_F_TULARENSIS_LVS_NEUTROPHIL_UP	http://www.broadinstitute.org/gsea/msigdb/cards/GSE37416_0H_VS_3H_F_TULARENSIS_LVS_NEUTROPHIL_UP	200	14	0.989512	0.720433	1.35813	0.947925	79	77	81	81	30	18
2599	GSE29164_DAY3_VS_DAY7_CD8_TCELL_AND_IL12_TREATED_MELANOMA_DN	http://www.broadinstitute.org/gsea/msigdb/cards/GSE29164_DAY3_VS_DAY7_CD8_TCELL_AND_IL12_TREATED_MELANOMA_DN	200	28	0.989406	0.810679	1.20737	0.916462	202	201	211	207	62	74
2600	GSE13484_3H_UNSTIM_VS_YF17D_VACCINE_STIM_PBMC_UP	http://www.broadinstitute.org/gsea/msigdb/cards/GSE13484_3H_UNSTIM_VS_YF17D_VACCINE_STIM_PBMC_UP	200	16	0.989377	0.62215	1.56669	0.963697	35	35	41	40	19	23
2601	GSE46606_UNSTIM_VS_CD40L_IL2_IL5_3DAY_STIMULATED_IRF4HIGH_SORTED_BCELL_DN	http://www.broadinstitute.org/gsea/msigdb/cards/GSE46606_UNSTIM_VS_CD40L_IL2_IL5_3DAY_STIMULATED_IRF4HIGH_SORTED_BCELL_DN	198	26	0.989356	0.820401	1.19281	0.910706	232	226	243	239	94	93
2602	GSE17974_2H_VS_72H_UNTREATED_IN_VITRO_CD4_TCELL_DN	http://www.broadinstitute.org/gsea/msigdb/cards/GSE17974_2H_VS_72H_UNTREATED_IN_VITRO_CD4_TCELL_DN	200	29	0.989334	0.799915	1.2233	0.921114	178	175	184	183	70	72
2603	GSE27291_0H_VS_7D_STIM_GAMMADELTA_TCELL_DN	http://www.broadinstitute.org/gsea/msigdb/cards/GSE27291_0H_VS_7D_STIM_GAMMADELTA_TCELL_DN	199	12	0.989284	0.644195	1.5182	0.960569	43	42	43	43	26	26
2604	GSE17721_CTRL_VS_GARDIQUIMOD_4H_BMDC_UP	http://www.broadinstitute.org/gsea/msigdb/cards/GSE17721_CTRL_VS_GARDIQUIMOD_4H_BMDC_UP	200	35	0.989228	0.836379	1.16983	0.899262	293	286	307	298	118	115
2605	GSE17721_LPS_VS_PAM3CSK4_8H_BMDC_UP	http://www.broadinstitute.org/gsea/msigdb/cards/GSE17721_LPS_VS_PAM3CSK4_8H_BMDC_UP	200	21	0.989049	0.682909	1.43312	0.953445	59	58	57	57	38	35
2606	GSE44649_NAIVE_VS_ACTIVATED_CD8_TCELL_DN	http://www.broadinstitute.org/gsea/msigdb/cards/GSE44649_NAIVE_VS_ACTIVATED_CD8_TCELL_DN	200	17	0.989034	0.703523	1.3894	0.949245	70	67	72	70	43	37
2607	GSE17721_0.5H_VS_12H_POLYIC_BMDC_DN	http://www.broadinstitute.org/gsea/msigdb/cards/GSE17721_0.5H_VS_12H_POLYIC_BMDC_DN	200	20	0.988916	0.73387	1.33178	0.941459	89	88	94	93	38	31
2608	GSE13485_DAY1_VS_DAY3_YF17D_VACCINE_PBMC_DN	http://www.broadinstitute.org/gsea/msigdb/cards/GSE13485_DAY1_VS_DAY3_YF17D_VACCINE_PBMC_DN	200	22	0.988801	0.731315	1.33435	0.941378	83	83	99	99	42	36
2609	GSE3920_UNTREATED_VS_IFNB_TREATED_ENDOTHELIAL_CELL_DN	http://www.broadinstitute.org/gsea/msigdb/cards/GSE3920_UNTREATED_VS_IFNB_TREATED_ENDOTHELIAL_CELL_DN	173	21	0.988777	0.738678	1.322	0.939316	93	91	103	103	51	45
2610	GSE29618_BCELL_VS_PDC_UP	http://www.broadinstitute.org/gsea/msigdb/cards/GSE29618_BCELL_VS_PDC_UP	200	9	0.988468	0.491617	1.98856	0.973806	16	16	16	16	10	5
2611	GSE12392_CD8A_POS_VS_NEG_SPLEEN_DC_UP	http://www.broadinstitute.org/gsea/msigdb/cards/GSE12392_CD8A_POS_VS_NEG_SPLEEN_DC_UP	200	27	0.988353	0.83742	1.16636	0.889709	303	295	308	305	79	73
2612	GSE3982_DC_VS_EFF_MEMORY_CD4_TCELL_UP	http://www.broadinstitute.org/gsea/msigdb/cards/GSE3982_DC_VS_EFF_MEMORY_CD4_TCELL_UP	200	34	0.988268	0.777127	1.25722	0.923316	147	143	141	137	89	78
2613	GSE2706_LPS_VS_R848_AND_LPS_2H_STIM_DC_DN	http://www.broadinstitute.org/gsea/msigdb/cards/GSE2706_LPS_VS_R848_AND_LPS_2H_STIM_DC_DN	200	11	0.988212	0.832833	1.17246	0.891844	278	277	289	286	57	47
2614	GSE22886_NAIVE_BCELL_VS_BLOOD_PLASMA_CELL_DN	http://www.broadinstitute.org/gsea/msigdb/cards/GSE22886_NAIVE_BCELL_VS_BLOOD_PLASMA_CELL_DN	200	35	0.988177	0.770335	1.26708	0.925271	141	127	137	134	72	72
2615	GSE42088_UNINF_VS_LEISHMANIA_INF_DC_24H_UP	http://www.broadinstitute.org/gsea/msigdb/cards/GSE42088_UNINF_VS_LEISHMANIA_INF_DC_24H_UP	200	27	0.988067	0.744979	1.30989	0.933447	99	98	103	102	40	46
2616	GSE43863_TH1_VS_LY6C_INT_CXCR5POS_MEMORY_CD4_TCELL_DN	http://www.broadinstitute.org/gsea/msigdb/cards/GSE43863_TH1_VS_LY6C_INT_CXCR5POS_MEMORY_CD4_TCELL_DN	200	27	0.988019	0.829252	1.1769	0.892591	266	259	282	275	64	59
2617	GSE17721_CTRL_VS_GARDIQUIMOD_2H_BMDC_UP	http://www.broadinstitute.org/gsea/msigdb/cards/GSE17721_CTRL_VS_GARDIQUIMOD_2H_BMDC_UP	200	16	0.987961	0.70197	1.38972	0.944455	67	67	70	69	37	38
2618	GSE339_CD4POS_VS_CD4CD8DN_DC_IN_CULTURE_UP	http://www.broadinstitute.org/gsea/msigdb/cards/GSE339_CD4POS_VS_CD4CD8DN_DC_IN_CULTURE_UP	200	29	0.9876	0.807465	1.20794	0.903278	202	199	200	198	85	73
2619	GSE23114_WT_VS_SLE2C1_MOUSE_SPLEEN_B1A_BCELL_DN	http://www.broadinstitute.org/gsea/msigdb/cards/GSE23114_WT_VS_SLE2C1_MOUSE_SPLEEN_B1A_BCELL_DN	200	33	0.987585	0.792919	1.22972	0.911067	165	164	171	171	77	65
2620	GSE2128_C57BL6_VS_NOD_CD4CD8_DP_THYMOCYTE_UP	http://www.broadinstitute.org/gsea/msigdb/cards/GSE2128_C57BL6_VS_NOD_CD4CD8_DP_THYMOCYTE_UP	198	19	0.987576	0.73166	1.3326	0.934744	87	87	89	89	41	34
2621	GSE3982_CENT_MEMORY_CD4_TCELL_VS_NKCELL_UP	http://www.broadinstitute.org/gsea/msigdb/cards/GSE3982_CENT_MEMORY_CD4_TCELL_VS_NKCELL_UP	200	20	0.987538	0.731768	1.33167	0.934453	88	86	91	91	57	53
2622	GSE20715_WT_VS_TLR4_KO_6H_OZONE_LUNG_UP	http://www.broadinstitute.org/gsea/msigdb/cards/GSE20715_WT_VS_TLR4_KO_6H_OZONE_LUNG_UP	200	29	0.987429	0.765376	1.27362	0.922329	123	121	124	124	56	58
2623	GSE21380_NON_TFH_VS_TFH_CD4_TCELL_DN	http://www.broadinstitute.org/gsea/msigdb/cards/GSE21380_NON_TFH_VS_TFH_CD4_TCELL_DN	200	29	0.987402	0.769961	1.26577	0.920274	127	127	135	133	55	58
2624	GSE12845_IGD_NEG_BLOOD_VS_NAIVE_TONSIL_BCELL_DN	http://www.broadinstitute.org/gsea/msigdb/cards/GSE12845_IGD_NEG_BLOOD_VS_NAIVE_TONSIL_BCELL_DN	200	18	0.987251	0.782377	1.24572	0.913805	150	148	151	149	52	63
2625	GSE7460_FOXP3_MUT_VS_WT_ACT_WITH_TGFB_TCONV_DN	http://www.broadinstitute.org/gsea/msigdb/cards/GSE7460_FOXP3_MUT_VS_WT_ACT_WITH_TGFB_TCONV_DN	200	17	0.987167	0.836665	1.16471	0.878299	301	299	303	301	69	55
2626	GSE3720_UNSTIM_VS_LPS_STIM_VD1_GAMMADELTA_TCELL_UP	http://www.broadinstitute.org/gsea/msigdb/cards/GSE3720_UNSTIM_VS_LPS_STIM_VD1_GAMMADELTA_TCELL_UP	200	19	0.987126	0.7242	1.34502	0.934495	88	82	90	85	59	55
2627	GSE45739_NRAS_KO_VS_WT_ACD3_ACD28_STIM_CD4_TCELL_DN	http://www.broadinstitute.org/gsea/msigdb/cards/GSE45739_NRAS_KO_VS_WT_ACD3_ACD28_STIM_CD4_TCELL_DN	200	24	0.987112	0.778112	1.25147	0.914695	139	137	151	150	81	81
2628	GSE3982_MAC_VS_TH2_DN	http://www.broadinstitute.org/gsea/msigdb/cards/GSE3982_MAC_VS_TH2_DN	200	21	0.987086	0.815918	1.19402	0.893477	235	222	233	228	45	54
2629	GSE24574_BCL6_LOW_TFH_VS_TCONV_CD4_TCELL_DN	http://www.broadinstitute.org/gsea/msigdb/cards/GSE24574_BCL6_LOW_TFH_VS_TCONV_CD4_TCELL_DN	200	37	0.98699	0.775026	1.25634	0.915281	135	134	144	143	85	79
2630	GSE17974_0H_VS_24H_IN_VITRO_ACT_CD4_TCELL_DN	http://www.broadinstitute.org/gsea/msigdb/cards/GSE17974_0H_VS_24H_IN_VITRO_ACT_CD4_TCELL_DN	200	24	0.986857	0.788515	1.23478	0.907854	161	157	167	163	83	82
2631	GSE30153_LUPUS_VS_HEALTHY_DONOR_BCELL_UP	http://www.broadinstitute.org/gsea/msigdb/cards/GSE30153_LUPUS_VS_HEALTHY_DONOR_BCELL_UP	200	25	0.98672	0.792217	1.22883	0.904893	170	165	170	168	69	63
2632	GSE15330_MEGAKARYOCYTE_ERYTHROID_PROGENITOR_VS_PRO_BCELL_UP	http://www.broadinstitute.org/gsea/msigdb/cards/GSE15330_MEGAKARYOCYTE_ERYTHROID_PROGENITOR_VS_PRO_BCELL_UP	200	19	0.986716	0.645855	1.50001	0.950226	41	41	51	51	32	29
2633	GSE23505_IL6_IL1_VS_IL6_IL1_IL23_TREATED_CD4_TCELL_UP	http://www.broadinstitute.org/gsea/msigdb/cards/GSE23505_IL6_IL1_VS_IL6_IL1_IL23_TREATED_CD4_TCELL_UP	200	22	0.986701	0.780873	1.24611	0.910498	143	142	157	154	66	72
2634	GSE17721_CTRL_VS_GARDIQUIMOD_24H_BMDC_UP	http://www.broadinstitute.org/gsea/msigdb/cards/GSE17721_CTRL_VS_GARDIQUIMOD_24H_BMDC_UP	200	30	0.986479	0.786539	1.2371	0.906114	157	155	161	157	65	68
2635	GSE1432_CTRL_VS_IFNG_6H_MICROGLIA_DN	http://www.broadinstitute.org/gsea/msigdb/cards/GSE1432_CTRL_VS_IFNG_6H_MICROGLIA_DN	200	26	0.98633	0.748363	1.29908	0.921949	102	101	109	107	43	46
2636	GSE5542_UNTREATED_VS_IFNA_TREATED_EPITHELIAL_CELLS_24H_UP	http://www.broadinstitute.org/gsea/msigdb/cards/GSE5542_UNTREATED_VS_IFNA_TREATED_EPITHELIAL_CELLS_24H_UP	197	18	0.986202	0.818687	1.18786	0.883592	234	232	240	237	83	85
2637	GSE20727_CTRL_VS_H2O2_TREATED_DC_DN	http://www.broadinstitute.org/gsea/msigdb/cards/GSE20727_CTRL_VS_H2O2_TREATED_DC_DN	193	22	0.986148	0.782596	1.24258	0.905764	152	149	151	150	57	66
2638	GSE13547_2H_VS_12_H_ANTI_IGM_STIM_ZFX_KO_BCELL_UP	http://www.broadinstitute.org/gsea/msigdb/cards/GSE13547_2H_VS_12_H_ANTI_IGM_STIM_ZFX_KO_BCELL_UP	161	11	0.985935	0.676455	1.43721	0.941109	56	56	56	56	36	31
2639	GSE5589_LPS_VS_LPS_AND_IL10_STIM_MACROPHAGE_45MIN_UP	http://www.broadinstitute.org/gsea/msigdb/cards/GSE5589_LPS_VS_LPS_AND_IL10_STIM_MACROPHAGE_45MIN_UP	200	14	0.985743	0.778932	1.24695	0.904678	145	141	150	149	35	32
2640	GSE37605_FOXP3_FUSION_GFP_VS_IRES_GFP_TREG_NOD_UP	http://www.broadinstitute.org/gsea/msigdb/cards/GSE37605_FOXP3_FUSION_GFP_VS_IRES_GFP_TREG_NOD_UP	200	16	0.985733	0.674874	1.44019	0.940605	56	56	55	55	30	24
2641	GSE2405_0H_VS_6H_A_PHAGOCYTOPHILUM_STIM_NEUTROPHIL_UP	http://www.broadinstitute.org/gsea/msigdb/cards/GSE2405_0H_VS_6H_A_PHAGOCYTOPHILUM_STIM_NEUTROPHIL_UP	195	18	0.985728	0.650031	1.49155	0.945734	44	44	49	49	31	31
2642	GSE39152_CD103_NEG_VS_POS_MEMORY_CD8_TCELL_UP	http://www.broadinstitute.org/gsea/msigdb/cards/GSE39152_CD103_NEG_VS_POS_MEMORY_CD8_TCELL_UP	200	22	0.985707	0.740864	1.31145	0.921164	98	97	98	97	47	42
2643	GSE18791_CTRL_VS_NEWCASTLE_VIRUS_DC_10H_UP	http://www.broadinstitute.org/gsea/msigdb/cards/GSE18791_CTRL_VS_NEWCASTLE_VIRUS_DC_10H_UP	200	19	0.985692	0.756468	1.28427	0.914893	114	113	116	114	47	46
2644	GSE21927_SPLENIC_C26GM_TUMOROUS_VS_BONE_MARROW_MONOCYTES_DN	http://www.broadinstitute.org/gsea/msigdb/cards/GSE21927_SPLENIC_C26GM_TUMOROUS_VS_BONE_MARROW_MONOCYTES_DN	199	16	0.985615	0.71789	1.35232	0.928397	78	78	83	82	40	40
2645	GSE17721_CTRL_VS_LPS_12H_BMDC_DN	http://www.broadinstitute.org/gsea/msigdb/cards/GSE17721_CTRL_VS_LPS_12H_BMDC_DN	200	19	0.985606	0.662494	1.46512	0.942741	49	49	51	51	17	15
2646	GSE24634_IL4_VS_CTRL_TREATED_NAIVE_CD4_TCELL_DAY7_UP	http://www.broadinstitute.org/gsea/msigdb/cards/GSE24634_IL4_VS_CTRL_TREATED_NAIVE_CD4_TCELL_DAY7_UP	200	25	0.985542	0.775158	1.25252	0.905191	136	136	146	144	68	56
2647	GSE36891_POLYIC_TLR3_VS_PAM_TLR2_STIM_PERITONEAL_MACROPHAGE_DN	http://www.broadinstitute.org/gsea/msigdb/cards/GSE36891_POLYIC_TLR3_VS_PAM_TLR2_STIM_PERITONEAL_MACROPHAGE_DN	160	17	0.98548	0.743305	1.30527	0.918768	101	97	113	107	56	56
2648	GSE27859_MACROPHAGE_VS_CD11C_INT_F480_INT_DC_UP	http://www.broadinstitute.org/gsea/msigdb/cards/GSE27859_MACROPHAGE_VS_CD11C_INT_F480_INT_DC_UP	165	11	0.985309	0.618455	1.57254	0.950227	37	37	35	35	22	24
2649	GSE11961_MEMORY_BCELL_DAY40_VS_GERMINAL_CENTER_BCELL_DAY40_UP	http://www.broadinstitute.org/gsea/msigdb/cards/GSE11961_MEMORY_BCELL_DAY40_VS_GERMINAL_CENTER_BCELL_DAY40_UP	200	20	0.985281	0.758941	1.27854	0.911145	117	115	122	121	75	71
2650	GSE1925_CTRL_VS_3H_IFNG_STIM_MACROPHAGE_UP	http://www.broadinstitute.org/gsea/msigdb/cards/GSE1925_CTRL_VS_3H_IFNG_STIM_MACROPHAGE_UP	200	23	0.98527	0.703694	1.38073	0.931084	72	72	69	69	44	30
2651	GSE6092_CTRL_VS_BORRELIA_BIRGDOFERI_INF_ENDOTHELIAL_CELL_DN	http://www.broadinstitute.org/gsea/msigdb/cards/GSE6092_CTRL_VS_BORRELIA_BIRGDOFERI_INF_ENDOTHELIAL_CELL_DN	146	12	0.985243	0.682557	1.4188	0.936353	56	56	64	64	28	33
2652	GSE22886_CD4_TCELL_VS_BCELL_NAIVE_DN	http://www.broadinstitute.org/gsea/msigdb/cards/GSE22886_CD4_TCELL_VS_BCELL_NAIVE_DN	200	21	0.985166	0.737916	1.31537	0.919146	95	95	94	94	41	48
2653	GSE3720_LPS_VS_PMA_STIM_VD2_GAMMADELTA_TCELL_DN	http://www.broadinstitute.org/gsea/msigdb/cards/GSE3720_LPS_VS_PMA_STIM_VD2_GAMMADELTA_TCELL_DN	152	18	0.985084	0.685075	1.40991	0.934782	55	55	74	73	21	21
2654	GSE12505_WT_VS_E2_2_HET_PDC_UP	http://www.broadinstitute.org/gsea/msigdb/cards/GSE12505_WT_VS_E2_2_HET_PDC_UP	125	18	0.984985	0.782367	1.23976	0.897397	149	149	157	155	39	41
2655	GSE19888_ADENOSINE_A3R_INH_VS_INH_PRETREAT_AND_ACT_WITH_TCELL_MEMBRANES_MAST_CELL_UP	http://www.broadinstitute.org/gsea/msigdb/cards/GSE19888_ADENOSINE_A3R_INH_VS_INH_PRETREAT_AND_ACT_WITH_TCELL_MEMBRANES_MAST_CELL_UP	200	24	0.984875	0.722063	1.34238	0.9231	81	80	85	84	49	58
2656	GSE17721_POLYIC_VS_CPG_1H_BMDC_DN	http://www.broadinstitute.org/gsea/msigdb/cards/GSE17721_POLYIC_VS_CPG_1H_BMDC_DN	200	13	0.984788	0.686551	1.41205	0.933424	61	60	61	61	32	34
2657	GSE43955_1H_VS_42H_ACT_CD4_TCELL_UP	http://www.broadinstitute.org/gsea/msigdb/cards/GSE43955_1H_VS_42H_ACT_CD4_TCELL_UP	200	21	0.984674	0.714551	1.35558	0.924525	76	75	82	80	39	37
2658	GSE37605_TREG_VS_TCONV_NOD_FOXP3_FUSION_GFP_DN	http://www.broadinstitute.org/gsea/msigdb/cards/GSE37605_TREG_VS_TCONV_NOD_FOXP3_FUSION_GFP_DN	165	12	0.98459	0.747364	1.29665	0.911895	104	103	107	107	30	29
2659	GSE36888_UNTREATED_VS_IL2_TREATED_TCELL_6H_UP	http://www.broadinstitute.org/gsea/msigdb/cards/GSE36888_UNTREATED_VS_IL2_TREATED_TCELL_6H_UP	199	14	0.984561	0.60654	1.59654	0.949523	34	33	34	34	31	23
2660	GSE37533_PPARG2_FOXP3_VS_FOXP3_TRANSDUCED_CD4_TCELL_UP	http://www.broadinstitute.org/gsea/msigdb/cards/GSE37533_PPARG2_FOXP3_VS_FOXP3_TRANSDUCED_CD4_TCELL_UP	200	12	0.984489	0.586611	1.65017	0.952516	30	29	30	30	20	25
2661	GSE4590_PRE_BCELL_VS_VPREB_POS_LARGE_PRE_BCELL_DN	http://www.broadinstitute.org/gsea/msigdb/cards/GSE4590_PRE_BCELL_VS_VPREB_POS_LARGE_PRE_BCELL_DN	157	13	0.984406	0.708406	1.36603	0.925092	71	71	78	78	30	28
2662	GSE8868_SPLEEN_VS_INTESTINE_CD11B_POS_CD11C_NEG_DC_DN	http://www.broadinstitute.org/gsea/msigdb/cards/GSE8868_SPLEEN_VS_INTESTINE_CD11B_POS_CD11C_NEG_DC_DN	200	29	0.984365	0.737945	1.31203	0.914381	110	93	115	100	49	61
2663	GSE2585_AIRE_KO_VS_WT_CD80_LOW_MTEC_UP	http://www.broadinstitute.org/gsea/msigdb/cards/GSE2585_AIRE_KO_VS_WT_CD80_LOW_MTEC_UP	200	20	0.984346	0.798412	1.21341	0.882435	186	182	189	187	35	36
2664	GSE21033_CTRL_VS_POLYIC_STIM_DC_3H_DN	http://www.broadinstitute.org/gsea/msigdb/cards/GSE21033_CTRL_VS_POLYIC_STIM_DC_3H_DN	200	19	0.984205	0.652479	1.48322	0.939224	48	46	48	48	43	42
2665	GSE40274_CTRL_VS_EOS_TRANSDUCED_ACTIVATED_CD4_TCELL_DN	http://www.broadinstitute.org/gsea/msigdb/cards/GSE40274_CTRL_VS_EOS_TRANSDUCED_ACTIVATED_CD4_TCELL_DN	145	14	0.98418	0.660676	1.46064	0.937009	47	47	57	57	29	21
2666	GSE5542_UNTREATED_VS_IFNA_TREATED_EPITHELIAL_CELLS_6H_UP	http://www.broadinstitute.org/gsea/msigdb/cards/GSE5542_UNTREATED_VS_IFNA_TREATED_EPITHELIAL_CELLS_6H_UP	193	17	0.984175	0.756095	1.28048	0.905398	114	114	124	121	51	62
2667	GSE37534_UNTREATED_VS_PIOGLITAZONE_TREATED_CD4_TCELL_PPARG1_AND_FOXP3_TRASDUCED_DN	http://www.broadinstitute.org/gsea/msigdb/cards/GSE37534_UNTREATED_VS_PIOGLITAZONE_TREATED_CD4_TCELL_PPARG1_AND_FOXP3_TRASDUCED_DN	200	22	0.983965	0.749307	1.29157	0.907222	107	106	113	111	28	35
2668	GSE11961_MEMORY_BCELL_DAY7_VS_GERMINAL_CENTER_BCELL_DAY40_UP	http://www.broadinstitute.org/gsea/msigdb/cards/GSE11961_MEMORY_BCELL_DAY7_VS_GERMINAL_CENTER_BCELL_DAY40_UP	200	17	0.98395	0.723774	1.3369	0.917532	84	83	89	88	45	50
2669	GSE22935_UNSTIM_VS_48H_MBOVIS_BCG_STIM_MYD88_KO_MACROPHAGE_UP	http://www.broadinstitute.org/gsea/msigdb/cards/GSE22935_UNSTIM_VS_48H_MBOVIS_BCG_STIM_MYD88_KO_MACROPHAGE_UP	200	18	0.983845	0.788769	1.22678	0.884961	164	161	171	169	53	48
2670	GSE10325_CD4_TCELL_VS_LUPUS_CD4_TCELL_UP	http://www.broadinstitute.org/gsea/msigdb/cards/GSE10325_CD4_TCELL_VS_LUPUS_CD4_TCELL_UP	200	21	0.98377	0.784913	1.23239	0.886827	156	153	166	165	45	41
2671	GSE17721_POLYIC_VS_GARDIQUIMOD_6H_BMDC_UP	http://www.broadinstitute.org/gsea/msigdb/cards/GSE17721_POLYIC_VS_GARDIQUIMOD_6H_BMDC_UP	200	26	0.98376	0.76216	1.26894	0.899685	122	119	129	129	40	43
2672	GSE40274_GATA1_VS_FOXP3_AND_GATA1_TRANSDUCED_ACTIVATED_CD4_TCELL_UP	http://www.broadinstitute.org/gsea/msigdb/cards/GSE40274_GATA1_VS_FOXP3_AND_GATA1_TRANSDUCED_ACTIVATED_CD4_TCELL_UP	200	18	0.983435	0.75256	1.28462	0.902411	111	109	115	114	61	56
2673	GSE37416_12H_VS_48H_F_TULARENSIS_LVS_NEUTROPHIL_DN	http://www.broadinstitute.org/gsea/msigdb/cards/GSE37416_12H_VS_48H_F_TULARENSIS_LVS_NEUTROPHIL_DN	200	15	0.983337	0.683108	1.4151	0.927756	60	59	61	60	33	29
2674	GSE369_PRE_VS_POST_IL6_INJECTION_IFNG_KO_LIVER_UP	http://www.broadinstitute.org/gsea/msigdb/cards/GSE369_PRE_VS_POST_IL6_INJECTION_IFNG_KO_LIVER_UP	200	26	0.983293	0.756675	1.27761	0.899538	118	116	119	118	75	64
2675	GSE28726_NAIVE_VS_ACTIVATED_NKTCELL_DN	http://www.broadinstitute.org/gsea/msigdb/cards/GSE28726_NAIVE_VS_ACTIVATED_NKTCELL_DN	200	16	0.983259	0.688033	1.40415	0.925905	61	61	65	64	36	43
2676	GSE37416_CTRL_VS_0H_F_TULARENSIS_LVS_NEUTROPHIL_DN	http://www.broadinstitute.org/gsea/msigdb/cards/GSE37416_CTRL_VS_0H_F_TULARENSIS_LVS_NEUTROPHIL_DN	200	12	0.983246	0.658559	1.46635	0.933855	49	48	51	51	26	23
2677	GSE3039_NKT_CELL_VS_ALPHABETA_CD8_TCELL_UP	http://www.broadinstitute.org/gsea/msigdb/cards/GSE3039_NKT_CELL_VS_ALPHABETA_CD8_TCELL_UP	200	20	0.983192	0.709952	1.36049	0.918459	75	73	77	77	47	45
2678	GSE9006_HEALTHY_VS_TYPE_1_DIABETES_PBMC_4MONTH_POST_DX_DN	http://www.broadinstitute.org/gsea/msigdb/cards/GSE9006_HEALTHY_VS_TYPE_1_DIABETES_PBMC_4MONTH_POST_DX_DN	200	15	0.982944	0.734081	1.31658	0.907953	96	94	92	92	49	53
2679	GSE8678_IL7R_LOW_VS_HIGH_EFF_CD8_TCELL_UP	http://www.broadinstitute.org/gsea/msigdb/cards/GSE8678_IL7R_LOW_VS_HIGH_EFF_CD8_TCELL_UP	200	25	0.98278	0.746434	1.29202	0.901084	103	100	118	118	61	43
2680	GSE12707_AT16L1_HYPOMORPH_VS_WT_THYMUS_DN	http://www.broadinstitute.org/gsea/msigdb/cards/GSE12707_AT16L1_HYPOMORPH_VS_WT_THYMUS_DN	124	16	0.982738	0.6455	1.49738	0.93513	46	45	44	44	27	27
2681	GSE5679_PPARG_LIGAND_ROSIGLITAZONE_VS_RARA_AGONIST_AM580_TREATED_DC_DN	http://www.broadinstitute.org/gsea/msigdb/cards/GSE5679_PPARG_LIGAND_ROSIGLITAZONE_VS_RARA_AGONIST_AM580_TREATED_DC_DN	200	16	0.982663	0.795684	1.21313	0.870765	180	176	190	187	48	45
2682	GSE9037_WT_VS_IRAK4_KO_LPS_4H_STIM_BMDM_DN	http://www.broadinstitute.org/gsea/msigdb/cards/GSE9037_WT_VS_IRAK4_KO_LPS_4H_STIM_BMDM_DN	200	27	0.982658	0.817967	1.18025	0.851543	242	236	248	248	73	61
