## Supplementary Table S10 for "Germline rare deleterious variant load alters cancer risk, age of onset and tumor characteristics" (part 6 of 7)

### Sheet: c7_immunologic_tcga (continued)
	Geneset	Geneset_info	Num_Genes_Geneset	Num_Genes_Geneset_wpath_var_pancancer	odds_ratio	CI95_LL	CI95_UL	PValue	Num_Case	Num_Uniq_Case	Num_Ctrl	Num_Uniq_Ctrl	Num_Var_Case	Num_Var_Ctrl
2683	GSE23114_PERITONEAL_CAVITY_B1A_BCELL_VS_SPLEEN_BCELL_UP	http://www.broadinstitute.org/gsea/msigdb/cards/GSE23114_PERITONEAL_CAVITY_B1A_BCELL_VS_SPLEEN_BCELL_UP	196	12	0.982492	0.694465	1.38834	0.920196	65	64	69	69	28	28
2684	GSE17721_CTRL_VS_LPS_2H_BMDC_UP	http://www.broadinstitute.org/gsea/msigdb/cards/GSE17721_CTRL_VS_LPS_2H_BMDC_UP	200	25	0.982164	0.823506	1.17131	0.841203	268	261	268	264	80	74
2685	GSE6269_E_COLI_VS_STREP_PNEUMO_INF_PBMC_UP	http://www.broadinstitute.org/gsea/msigdb/cards/GSE6269_E_COLI_VS_STREP_PNEUMO_INF_PBMC_UP	171	18	0.982104	0.7264	1.32569	0.90617	85	84	101	98	38	33
2686	GSE2770_TGFB_AND_IL4_ACT_VS_ACT_CD4_TCELL_48H_UP	http://www.broadinstitute.org/gsea/msigdb/cards/GSE2770_TGFB_AND_IL4_ACT_VS_ACT_CD4_TCELL_48H_UP	199	18	0.981747	0.680239	1.41529	0.921277	57	57	61	60	27	32
2687	GSE2826_WT_VS_BTK_KO_BCELL_DN	http://www.broadinstitute.org/gsea/msigdb/cards/GSE2826_WT_VS_BTK_KO_BCELL_DN	200	23	0.981418	0.774004	1.24415	0.876767	142	141	147	145	42	47
2688	GSE22886_NEUTROPHIL_VS_DC_UP	http://www.broadinstitute.org/gsea/msigdb/cards/GSE22886_NEUTROPHIL_VS_DC_UP	200	16	0.981377	0.848235	1.13531	0.800356	396	388	412	404	88	59
2689	GSE20727_H2O2_VS_ROS_INHIBITOR_TREATED_DC_DN	http://www.broadinstitute.org/gsea/msigdb/cards/GSE20727_H2O2_VS_ROS_INHIBITOR_TREATED_DC_DN	200	14	0.981376	0.762163	1.26329	0.883907	123	123	128	127	26	42
2690	GSE24634_NAIVE_CD4_TCELL_VS_DAY7_IL4_CONV_TREG_DN	http://www.broadinstitute.org/gsea/msigdb/cards/GSE24634_NAIVE_CD4_TCELL_VS_DAY7_IL4_CONV_TREG_DN	200	28	0.981202	0.76675	1.25473	0.879804	128	127	140	139	65	56
2691	GSE37605_C57BL6_VS_NOD_FOXP3_FUSION_GFP_TCONV_UP	http://www.broadinstitute.org/gsea/msigdb/cards/GSE37605_C57BL6_VS_NOD_FOXP3_FUSION_GFP_TCONV_UP	163	19	0.981188	0.653135	1.46864	0.926562	45	45	53	53	22	25
2692	GSE18791_CTRL_VS_NEWCASTLE_VIRUS_DC_1H_DN	http://www.broadinstitute.org/gsea/msigdb/cards/GSE18791_CTRL_VS_NEWCASTLE_VIRUS_DC_1H_DN	200	10	0.981003	0.744531	1.29166	0.891292	102	102	110	110	21	20
2693	GSE42021_CD24INT_TREG_VS_CD24INT_TCONV_THYMUS_DN	http://www.broadinstitute.org/gsea/msigdb/cards/GSE42021_CD24INT_TREG_VS_CD24INT_TCONV_THYMUS_DN	200	26	0.980947	0.733031	1.31223	0.896792	94	92	95	95	45	57
2694	GSE19888_ADENOSINE_A3R_INH_VS_ACT_IN_MAST_CELL_DN	http://www.broadinstitute.org/gsea/msigdb/cards/GSE19888_ADENOSINE_A3R_INH_VS_ACT_IN_MAST_CELL_DN	200	29	0.980889	0.801281	1.2004	0.85144	197	193	208	204	86	82
2695	GSE6674_UNSTIM_VS_ANTI_IGM_AND_CPG_STIM_BCELL_DN	http://www.broadinstitute.org/gsea/msigdb/cards/GSE6674_UNSTIM_VS_ANTI_IGM_AND_CPG_STIM_BCELL_DN	200	17	0.980882	0.810687	1.18661	0.842462	223	220	230	227	44	37
2696	GSE1740_UNSTIM_VS_IFNA_STIMULATED_MCSF_DERIVED_MACROPHAGE_DN	http://www.broadinstitute.org/gsea/msigdb/cards/GSE1740_UNSTIM_VS_IFNA_STIMULATED_MCSF_DERIVED_MACROPHAGE_DN	197	17	0.980776	0.759319	1.26611	0.881542	119	119	126	126	43	48
2697	GSE22140_GERMFREE_VS_SPF_ARTHRITIC_MOUSE_CD4_TCELL_UP	http://www.broadinstitute.org/gsea/msigdb/cards/GSE22140_GERMFREE_VS_SPF_ARTHRITIC_MOUSE_CD4_TCELL_UP	200	22	0.980671	0.734357	1.30884	0.894506	94	93	98	98	54	52
2698	GSE28737_BCL6_HET_VS_BCL6_KO_MARGINAL_ZONE_BCELL_DN	http://www.broadinstitute.org/gsea/msigdb/cards/GSE28737_BCL6_HET_VS_BCL6_KO_MARGINAL_ZONE_BCELL_DN	200	20	0.980599	0.704766	1.36324	0.907139	74	71	75	75	52	44
2699	GSE26488_CTRL_VS_PEPTIDE_INJECTION_HDAC7_DELTAP_TG_OT2_THYMOCYTE_UP	http://www.broadinstitute.org/gsea/msigdb/cards/GSE26488_CTRL_VS_PEPTIDE_INJECTION_HDAC7_DELTAP_TG_OT2_THYMOCYTE_UP	200	35	0.980484	0.865133	1.11111	0.757448	555	536	594	565	126	137
2700	GSE17721_POLYIC_VS_CPG_1H_BMDC_UP	http://www.broadinstitute.org/gsea/msigdb/cards/GSE17721_POLYIC_VS_CPG_1H_BMDC_UP	200	26	0.980379	0.786432	1.22184	0.859934	164	162	169	168	45	38
2701	GSE14699_NAIVE_VS_DELETIONAL_TOLERANCE_CD8_TCELL_UP	http://www.broadinstitute.org/gsea/msigdb/cards/GSE14699_NAIVE_VS_DELETIONAL_TOLERANCE_CD8_TCELL_UP	148	16	0.980338	0.739757	1.29807	0.889727	98	97	105	105	41	44
2702	GSE17721_0.5H_VS_24H_CPG_BMDC_UP	http://www.broadinstitute.org/gsea/msigdb/cards/GSE17721_0.5H_VS_24H_CPG_BMDC_UP	200	25	0.980237	0.811006	1.18449	0.836235	225	220	235	231	67	54
2703	GSE45365_HEALTHY_VS_MCMV_INFECTION_CD8A_DC_UP	http://www.broadinstitute.org/gsea/msigdb/cards/GSE45365_HEALTHY_VS_MCMV_INFECTION_CD8A_DC_UP	200	30	0.97978	0.790109	1.21474	0.852184	173	171	180	176	69	63
2704	GSE2770_UNTREATED_VS_TGFB_AND_IL12_TREATED_ACT_CD4_TCELL_6H_DN	http://www.broadinstitute.org/gsea/msigdb/cards/GSE2770_UNTREATED_VS_TGFB_AND_IL12_TREATED_ACT_CD4_TCELL_6H_DN	200	17	0.979684	0.610206	1.56735	0.931749	34	34	39	39	22	20
2705	GSE37532_TREG_VS_TCONV_CD4_TCELL_FROM_VISCERAL_ADIPOSE_TISSUE_DN	http://www.broadinstitute.org/gsea/msigdb/cards/GSE37532_TREG_VS_TCONV_CD4_TCELL_FROM_VISCERAL_ADIPOSE_TISSUE_DN	164	18	0.979624	0.698129	1.37151	0.904665	67	66	78	78	45	41
2706	GSE27896_HDAC6_KO_VS_WT_TREG_DN	http://www.broadinstitute.org/gsea/msigdb/cards/GSE27896_HDAC6_KO_VS_WT_TREG_DN	165	24	0.979579	0.751592	1.27623	0.878431	116	112	117	117	70	57
2707	GSE5589_LPS_VS_LPS_AND_IL10_STIM_IL10_KO_MACROPHAGE_180MIN_DN	http://www.broadinstitute.org/gsea/msigdb/cards/GSE5589_LPS_VS_LPS_AND_IL10_STIM_IL10_KO_MACROPHAGE_180MIN_DN	200	21	0.979558	0.713136	1.34454	0.898209	78	77	81	81	42	43
2708	GSE6269_HEALTHY_VS_E_COLI_INF_PBMC_DN	http://www.broadinstitute.org/gsea/msigdb/cards/GSE6269_HEALTHY_VS_E_COLI_INF_PBMC_DN	170	21	0.979512	0.814135	1.1781	0.826067	234	230	249	246	51	49
2709	GSE26890_CXCR1_NEG_VS_POS_EFFECTOR_CD8_TCELL_UP	http://www.broadinstitute.org/gsea/msigdb/cards/GSE26890_CXCR1_NEG_VS_POS_EFFECTOR_CD8_TCELL_UP	200	13	0.979434	0.733144	1.30817	0.88795	94	94	96	96	23	22
2710	GSE22886_NAIVE_VS_MEMORY_TCELL_DN	http://www.broadinstitute.org/gsea/msigdb/cards/GSE22886_NAIVE_VS_MEMORY_TCELL_DN	200	13	0.979385	0.656472	1.45731	0.918187	47	47	53	53	20	25
2711	GSE20366_CD103_KLRG1_DP_VS_DN_TREG_DN	http://www.broadinstitute.org/gsea/msigdb/cards/GSE20366_CD103_KLRG1_DP_VS_DN_TREG_DN	200	21	0.979355	0.760536	1.26077	0.871324	126	123	129	127	47	45
2712	GSE40274_CTRL_VS_LEF1_TRANSDUCED_ACTIVATED_CD4_TCELL_UP	http://www.broadinstitute.org/gsea/msigdb/cards/GSE40274_CTRL_VS_LEF1_TRANSDUCED_ACTIVATED_CD4_TCELL_UP	169	17	0.979276	0.77457	1.23783	0.860854	145	144	148	148	38	39
2713	GSE14699_NAIVE_VS_ACT_CD8_TCELL_UP	http://www.broadinstitute.org/gsea/msigdb/cards/GSE14699_NAIVE_VS_ACT_CD8_TCELL_UP	200	19	0.97911	0.74432	1.28738	0.879769	104	104	109	108	47	55
2714	GSE3982_EOSINOPHIL_VS_BCELL_UP	http://www.broadinstitute.org/gsea/msigdb/cards/GSE3982_EOSINOPHIL_VS_BCELL_UP	200	24	0.979023	0.804016	1.19168	0.832614	207	202	225	216	46	63
2715	GSE23321_CENTRAL_VS_EFFECTOR_MEMORY_CD8_TCELL_UP	http://www.broadinstitute.org/gsea/msigdb/cards/GSE23321_CENTRAL_VS_EFFECTOR_MEMORY_CD8_TCELL_UP	200	20	0.97896	0.759882	1.2608	0.869082	127	123	127	127	78	83
2716	GSE23502_BM_VS_COLON_TUMOR_MYELOID_DERIVED_SUPPRESSOR_CELL_DN	http://www.broadinstitute.org/gsea/msigdb/cards/GSE23502_BM_VS_COLON_TUMOR_MYELOID_DERIVED_SUPPRESSOR_CELL_DN	200	12	0.978838	0.671337	1.4251	0.911066	56	54	58	58	30	23
2717	GSE32164_ALTERNATIVELY_ACT_M2_VS_CMYC_INHIBITED_MACROPHAGE_UP	http://www.broadinstitute.org/gsea/msigdb/cards/GSE32164_ALTERNATIVELY_ACT_M2_VS_CMYC_INHIBITED_MACROPHAGE_UP	200	20	0.978683	0.699818	1.36967	0.899708	74	73	71	70	53	42
2718	GSE15659_RESTING_VS_ACTIVATED_TREG_DN	http://www.broadinstitute.org/gsea/msigdb/cards/GSE15659_RESTING_VS_ACTIVATED_TREG_DN	200	25	0.978646	0.700323	1.36733	0.899152	70	70	71	71	39	49
2719	GSE24142_EARLY_THYMIC_PROGENITOR_VS_DN3_THYMOCYTE_FETAL_DN	http://www.broadinstitute.org/gsea/msigdb/cards/GSE24142_EARLY_THYMIC_PROGENITOR_VS_DN3_THYMOCYTE_FETAL_DN	200	22	0.978558	0.766896	1.24841	0.86142	137	133	139	136	88	93
2720	GSE21063_3H_VS_16H_ANTI_IGM_STIM_NFATC1_KOBCELL_DN	http://www.broadinstitute.org/gsea/msigdb/cards/GSE21063_3H_VS_16H_ANTI_IGM_STIM_NFATC1_KOBCELL_DN	200	17	0.97846	0.631582	1.51161	0.921806	40	40	45	45	33	31
2721	GSE37416_CTRL_VS_12H_F_TULARENSIS_LVS_NEUTROPHIL_DN	http://www.broadinstitute.org/gsea/msigdb/cards/GSE37416_CTRL_VS_12H_F_TULARENSIS_LVS_NEUTROPHIL_DN	199	19	0.978375	0.70158	1.36493	0.897333	74	73	71	71	25	33
2722	GSE13485_CTRL_VS_DAY7_YF17D_VACCINE_PBMC_UP	http://www.broadinstitute.org/gsea/msigdb/cards/GSE13485_CTRL_VS_DAY7_YF17D_VACCINE_PBMC_UP	200	10	0.978313	0.661924	1.44318	0.911937	50	50	56	55	16	21
2723	GSE7568_CTRL_VS_24H_TGFB_TREATED_MACROPHAGES_WITH_IL4_AND_DEXAMETHASONE_DN	http://www.broadinstitute.org/gsea/msigdb/cards/GSE7568_CTRL_VS_24H_TGFB_TREATED_MACROPHAGES_WITH_IL4_AND_DEXAMETHASONE_DN	200	17	0.978239	0.719932	1.32869	0.88787	101	83	100	85	30	36
2724	GSE29618_LAIV_VS_TIV_FLU_VACCINE_DAY7_MDC_DN	http://www.broadinstitute.org/gsea/msigdb/cards/GSE29618_LAIV_VS_TIV_FLU_VACCINE_DAY7_MDC_DN	200	31	0.978124	0.808514	1.18302	0.81968	225	219	236	230	62	63
2725	GSE43863_DAY6_EFF_VS_DAY150_MEM_LY6C_INT_CXCR5POS_CD4_TCELL_UP	http://www.broadinstitute.org/gsea/msigdb/cards/GSE43863_DAY6_EFF_VS_DAY150_MEM_LY6C_INT_CXCR5POS_CD4_TCELL_UP	200	17	0.978088	0.758852	1.26006	0.863848	122	121	129	128	36	30
2726	GSE3982_MAC_VS_NEUTROPHIL_LPS_STIM_DN	http://www.broadinstitute.org/gsea/msigdb/cards/GSE3982_MAC_VS_NEUTROPHIL_LPS_STIM_DN	200	15	0.978008	0.845022	1.1319	0.765453	399	392	396	390	122	129
2727	GSE36527_CD62L_HIGH_CD69_NEG_VS_CD62L_LOW_CD69_POS_TREG_KLRG1_NEG_DN	http://www.broadinstitute.org/gsea/msigdb/cards/GSE36527_CD62L_HIGH_CD69_NEG_VS_CD62L_LOW_CD69_POS_TREG_KLRG1_NEG_DN	200	17	0.977975	0.575473	1.66453	0.934132	28	28	28	27	19	23
2728	GSE15330_MEGAKARYOCYTE_ERYTHROID_VS_GRANULOCYTE_MONOCYTE_PROGENITOR_IKAROS_KO_UP	http://www.broadinstitute.org/gsea/msigdb/cards/GSE15330_MEGAKARYOCYTE_ERYTHROID_VS_GRANULOCYTE_MONOCYTE_PROGENITOR_IKAROS_KO_UP	200	24	0.977827	0.742286	1.28698	0.872915	103	102	112	112	61	53
2729	GSE1448_CTRL_VS_ANTI_VBETA5_DP_THYMOCYTE_DN	http://www.broadinstitute.org/gsea/msigdb/cards/GSE1448_CTRL_VS_ANTI_VBETA5_DP_THYMOCYTE_DN	200	21	0.977793	0.73042	1.308	0.879703	92	91	98	97	45	45
2730	GSE6259_FLT3L_INDUCED_DEC205_POS_DC_VS_CD4_TCELL_UP	http://www.broadinstitute.org/gsea/msigdb/cards/GSE6259_FLT3L_INDUCED_DEC205_POS_DC_VS_CD4_TCELL_UP	160	12	0.977791	0.739831	1.29104	0.874166	101	99	113	109	44	47
2731	GSE45365_NK_CELL_VS_CD11B_DC_UP	http://www.broadinstitute.org/gsea/msigdb/cards/GSE45365_NK_CELL_VS_CD11B_DC_UP	199	13	0.97771	0.7142	1.3362	0.887604	94	77	103	88	23	26
2732	GSE19941_UNSTIM_VS_LPS_AND_IL10_STIM_IL10_KO_NFKBP50_KO_MACROPHAGE_DN	http://www.broadinstitute.org/gsea/msigdb/cards/GSE19941_UNSTIM_VS_LPS_AND_IL10_STIM_IL10_KO_NFKBP50_KO_MACROPHAGE_DN	200	22	0.977685	0.829699	1.15194	0.787367	308	302	325	311	99	91
2733	GSE8921_UNSTIM_VS_TLR1_2_STIM_MONOCYTE_3H_UP	http://www.broadinstitute.org/gsea/msigdb/cards/GSE8921_UNSTIM_VS_TLR1_2_STIM_MONOCYTE_3H_UP	198	25	0.977461	0.707888	1.34929	0.889606	77	76	79	78	45	43
2734	GSE14350_IL2RB_KO_VS_WT_TEFF_UP	http://www.broadinstitute.org/gsea/msigdb/cards/GSE14350_IL2RB_KO_VS_WT_TEFF_UP	200	17	0.977349	0.706738	1.34945	0.88933	72	72	81	80	31	35
2735	GSE15930_STIM_VS_STIM_AND_TRICHOSTATINA_48H_CD8_T_CELL_UP	http://www.broadinstitute.org/gsea/msigdb/cards/GSE15930_STIM_VS_STIM_AND_TRICHOSTATINA_48H_CD8_T_CELL_UP	200	20	0.976859	0.664359	1.43587	0.904944	54	53	54	54	40	29
2736	GSE10240_IL22_VS_IL17_STIM_PRIMARY_BRONCHIAL_EPITHELIAL_CELLS_DN	http://www.broadinstitute.org/gsea/msigdb/cards/GSE10240_IL22_VS_IL17_STIM_PRIMARY_BRONCHIAL_EPITHELIAL_CELLS_DN	200	27	0.976846	0.715684	1.33168	0.882207	79	79	87	87	51	50
2737	GSE27786_LIN_NEG_VS_CD8_TCELL_UP	http://www.broadinstitute.org/gsea/msigdb/cards/GSE27786_LIN_NEG_VS_CD8_TCELL_UP	200	25	0.976802	0.720964	1.32117	0.879042	83	83	97	97	48	38
2738	GSE43955_10H_VS_30H_ACT_CD4_TCELL_WITH_TGFB_IL6_UP	http://www.broadinstitute.org/gsea/msigdb/cards/GSE43955_10H_VS_30H_ACT_CD4_TCELL_WITH_TGFB_IL6_UP	200	32	0.976704	0.792903	1.20298	0.824445	187	184	188	187	91	88
2739	GSE7460_CTRL_VS_FOXP3_OVEREXPR_TCONV_1_DN	http://www.broadinstitute.org/gsea/msigdb/cards/GSE7460_CTRL_VS_FOXP3_OVEREXPR_TCONV_1_DN	200	20	0.976675	0.832245	1.14611	0.772399	324	320	328	323	87	83
2740	GSE1460_NAIVE_CD4_TCELL_ADULT_BLOOD_VS_THYMIC_STROMAL_CELL_DN	http://www.broadinstitute.org/gsea/msigdb/cards/GSE1460_NAIVE_CD4_TCELL_ADULT_BLOOD_VS_THYMIC_STROMAL_CELL_DN	200	17	0.976669	0.7952	1.19909	0.821589	187	185	199	198	42	44
2741	GSE2770_IL12_VS_IL4_TREATED_ACT_CD4_TCELL_2H_DN	http://www.broadinstitute.org/gsea/msigdb/cards/GSE2770_IL12_VS_IL4_TREATED_ACT_CD4_TCELL_2H_DN	157	26	0.976652	0.822992	1.15881	0.78656	283	274	294	286	73	86
2742	GSE45739_UNSTIM_VS_ACD3_ACD28_STIM_WT_CD4_TCELL_DN	http://www.broadinstitute.org/gsea/msigdb/cards/GSE45739_UNSTIM_VS_ACD3_ACD28_STIM_WT_CD4_TCELL_DN	200	15	0.976618	0.682532	1.39748	0.896781	63	62	62	62	28	26
2743	GSE24634_TEFF_VS_TCONV_DAY7_IN_CULTURE_UP	http://www.broadinstitute.org/gsea/msigdb/cards/GSE24634_TEFF_VS_TCONV_DAY7_IN_CULTURE_UP	200	24	0.976544	0.724423	1.31539	0.87584	88	87	93	93	66	63
2744	GSE26928_CENTR_MEMORY_VS_CXCR5_POS_CD4_TCELL_DN	http://www.broadinstitute.org/gsea/msigdb/cards/GSE26928_CENTR_MEMORY_VS_CXCR5_POS_CD4_TCELL_DN	200	14	0.976324	0.673082	1.41613	0.899249	58	57	58	57	36	41
2745	GSE40666_STAT1_KO_VS_STAT4_KO_CD8_TCELL_WITH_IFNA_STIM_90MIN_DN	http://www.broadinstitute.org/gsea/msigdb/cards/GSE40666_STAT1_KO_VS_STAT4_KO_CD8_TCELL_WITH_IFNA_STIM_90MIN_DN	195	12	0.976317	0.65114	1.46227	0.907253	47	47	50	49	28	24
2746	GSE17721_CTRL_VS_LPS_24H_BMDC_DN	http://www.broadinstitute.org/gsea/msigdb/cards/GSE17721_CTRL_VS_LPS_24H_BMDC_DN	200	23	0.976269	0.759807	1.25423	0.850837	128	127	132	129	51	49
2747	GSE46606_UNSTIM_VS_CD40L_IL2_IL5_DAY1_STIMULATED_BCELL_UP	http://www.broadinstitute.org/gsea/msigdb/cards/GSE46606_UNSTIM_VS_CD40L_IL2_IL5_DAY1_STIMULATED_BCELL_UP	200	23	0.976236	0.73324	1.29901	0.868849	97	95	101	100	50	48
2748	GSE36476_YOUNG_VS_OLD_DONOR_MEMORY_CD4_TCELL_DN	http://www.broadinstitute.org/gsea/msigdb/cards/GSE36476_YOUNG_VS_OLD_DONOR_MEMORY_CD4_TCELL_DN	200	28	0.976081	0.762577	1.24875	0.847231	132	128	137	136	60	44
2749	GSE41867_DAY6_VS_DAY8_LCMV_CLONE13_EFFECTOR_CD8_TCELL_UP	http://www.broadinstitute.org/gsea/msigdb/cards/GSE41867_DAY6_VS_DAY8_LCMV_CLONE13_EFFECTOR_CD8_TCELL_UP	200	24	0.975971	0.734192	1.2971	0.866754	98	98	104	100	38	41
2750	GSE3565_DUSP1_VS_WT_SPLENOCYTES_POST_LPS_INJECTION_DN	http://www.broadinstitute.org/gsea/msigdb/cards/GSE3565_DUSP1_VS_WT_SPLENOCYTES_POST_LPS_INJECTION_DN	151	16	0.975899	0.700754	1.35745	0.884752	71	70	77	76	36	33
2751	GSE19923_E2A_KO_VS_HEB_AND_E2A_KO_DP_THYMOCYTE_UP	http://www.broadinstitute.org/gsea/msigdb/cards/GSE19923_E2A_KO_VS_HEB_AND_E2A_KO_DP_THYMOCYTE_UP	200	19	0.975878	0.778224	1.22296	0.832127	153	152	174	169	52	48
2752	GOLDRATH_NAIVE_VS_MEMORY_CD8_TCELL_UP	http://www.broadinstitute.org/gsea/msigdb/cards/GOLDRATH_NAIVE_VS_MEMORY_CD8_TCELL_UP	200	18	0.975859	0.632713	1.50543	0.911693	43	42	42	42	28	30
2753	GSE22886_NAIVE_TCELL_VS_MONOCYTE_DN	http://www.broadinstitute.org/gsea/msigdb/cards/GSE22886_NAIVE_TCELL_VS_MONOCYTE_DN	200	34	0.975809	0.74915	1.27139	0.855808	118	116	115	112	62	54
2754	GSE11367_CTRL_VS_IL17_TREATED_SMOOTH_MUSCLE_CELL_UP	http://www.broadinstitute.org/gsea/msigdb/cards/GSE11367_CTRL_VS_IL17_TREATED_SMOOTH_MUSCLE_CELL_UP	132	11	0.975746	0.653712	1.45419	0.903891	49	48	52	52	29	27
2755	GSE21927_HEALTHY_VS_TUMOROUS_BALBC_MOUSE_MONOCYTE_DN	http://www.broadinstitute.org/gsea/msigdb/cards/GSE21927_HEALTHY_VS_TUMOROUS_BALBC_MOUSE_MONOCYTE_DN	200	9	0.975592	0.535574	1.76906	0.93494	24	21	23	23	20	16
2756	GSE17721_CTRL_VS_LPS_0.5H_BMDC_DN	http://www.broadinstitute.org/gsea/msigdb/cards/GSE17721_CTRL_VS_LPS_0.5H_BMDC_DN	200	20	0.975583	0.798255	1.19197	0.808874	203	197	209	207	97	107
2757	GSE6674_CPG_VS_PL2_3_STIM_BCELL_UP	http://www.broadinstitute.org/gsea/msigdb/cards/GSE6674_CPG_VS_PL2_3_STIM_BCELL_UP	200	33	0.975541	0.778219	1.2228	0.829765	162	158	161	161	87	84
2758	GSE37605_NOD_VS_C57BL6_IRES_GFP_TREG_UP	http://www.broadinstitute.org/gsea/msigdb/cards/GSE37605_NOD_VS_C57BL6_IRES_GFP_TREG_UP	153	15	0.975537	0.618837	1.53536	0.914568	39	37	39	39	28	19
2759	GSE3982_BASOPHIL_VS_EFF_MEMORY_CD4_TCELL_DN	http://www.broadinstitute.org/gsea/msigdb/cards/GSE3982_BASOPHIL_VS_EFF_MEMORY_CD4_TCELL_DN	200	17	0.975486	0.74758	1.27201	0.854559	114	109	118	117	52	54
2760	GSE6875_TCONV_VS_FOXP3_KO_TREG_UP	http://www.broadinstitute.org/gsea/msigdb/cards/GSE6875_TCONV_VS_FOXP3_KO_TREG_UP	200	15	0.975478	0.715805	1.32892	0.874784	82	82	85	84	32	28
2761	GSE3982_MAST_CELL_VS_DC_DN	http://www.broadinstitute.org/gsea/msigdb/cards/GSE3982_MAST_CELL_VS_DC_DN	200	26	0.975446	0.758073	1.25489	0.846508	128	125	131	128	59	58
2762	GSE22611_UNSTIM_VS_2H_MDP_STIM_MUTANT_NOD2_TRANSDUCED_HEK293T_CELL_DN	http://www.broadinstitute.org/gsea/msigdb/cards/GSE22611_UNSTIM_VS_2H_MDP_STIM_MUTANT_NOD2_TRANSDUCED_HEK293T_CELL_DN	185	25	0.975421	0.733434	1.2971	0.863941	99	98	100	99	55	36
2763	GSE5679_CTRL_VS_PPARG_LIGAND_ROSIGLITAZONE_AND_RARA_AGONIST_AM580_TREATED_DC_DN	http://www.broadinstitute.org/gsea/msigdb/cards/GSE5679_CTRL_VS_PPARG_LIGAND_ROSIGLITAZONE_AND_RARA_AGONIST_AM580_TREATED_DC_DN	200	19	0.9752	0.853181	1.11455	0.712513	477	464	494	486	85	73
2764	GSE360_HIGH_VS_LOW_DOSE_B_MALAYI_DC_UP	http://www.broadinstitute.org/gsea/msigdb/cards/GSE360_HIGH_VS_LOW_DOSE_B_MALAYI_DC_UP	200	17	0.97519	0.620841	1.52989	0.91271	38	38	41	40	30	31
2765	GSE43863_TH1_VS_LY6C_INT_CXCR5POS_EFFECTOR_CD4_TCELL_DN	http://www.broadinstitute.org/gsea/msigdb/cards/GSE43863_TH1_VS_LY6C_INT_CXCR5POS_EFFECTOR_CD4_TCELL_DN	200	25	0.975054	0.724206	1.31213	0.867445	89	88	94	92	36	46
2766	GSE39556_CD8A_DC_VS_NK_CELL_DN	http://www.broadinstitute.org/gsea/msigdb/cards/GSE39556_CD8A_DC_VS_NK_CELL_DN	200	24	0.974995	0.786202	1.20861	0.817271	174	170	185	183	124	127
2767	GSE26912_TUMORICIDAL_VS_CTRL_MACROPHAGE_DN	http://www.broadinstitute.org/gsea/msigdb/cards/GSE26912_TUMORICIDAL_VS_CTRL_MACROPHAGE_DN	200	30	0.974817	0.781812	1.21511	0.820475	165	163	173	171	63	59
2768	GSE24210_IL35_TREATED_VS_RESTING_TREG_UP	http://www.broadinstitute.org/gsea/msigdb/cards/GSE24210_IL35_TREATED_VS_RESTING_TREG_UP	199	19	0.974783	0.767276	1.23791	0.834023	138	136	145	143	47	39
2769	GSE360_CTRL_VS_B_MALAYI_HIGH_DOSE_DC_UP	http://www.broadinstitute.org/gsea/msigdb/cards/GSE360_CTRL_VS_B_MALAYI_HIGH_DOSE_DC_UP	200	17	0.97471	0.776947	1.22223	0.824426	152	152	165	162	63	61
2770	GSE22886_NAIVE_BCELL_VS_MONOCYTE_DN	http://www.broadinstitute.org/gsea/msigdb/cards/GSE22886_NAIVE_BCELL_VS_MONOCYTE_DN	200	30	0.974541	0.782212	1.21417	0.818003	170	167	167	166	66	48
2771	GSE43863_NAIVE_VS_LY6C_INT_CXCR5POS_CD4_EFF_TCELL_D6_LCMV_UP	http://www.broadinstitute.org/gsea/msigdb/cards/GSE43863_NAIVE_VS_LY6C_INT_CXCR5POS_CD4_EFF_TCELL_D6_LCMV_UP	200	20	0.97423	0.756586	1.25418	0.839344	127	123	130	126	59	68
2772	GSE21360_SECONDARY_VS_QUATERNARY_MEMORY_CD8_TCELL_UP	http://www.broadinstitute.org/gsea/msigdb/cards/GSE21360_SECONDARY_VS_QUATERNARY_MEMORY_CD8_TCELL_UP	177	21	0.97423	0.584659	1.6237	0.919792	30	30	32	30	21	24
2773	GSE11864_CSF1_IFNG_VS_CSF1_PAM3CYS_IN_MAC_UP	http://www.broadinstitute.org/gsea/msigdb/cards/GSE11864_CSF1_IFNG_VS_CSF1_PAM3CYS_IN_MAC_UP	200	25	0.974157	0.730623	1.29784	0.858002	97	94	103	102	54	43
2774	GSE24972_MARGINAL_ZONE_BCELL_VS_FOLLICULAR_BCELL_IRF8_KO_DN	http://www.broadinstitute.org/gsea/msigdb/cards/GSE24972_MARGINAL_ZONE_BCELL_VS_FOLLICULAR_BCELL_IRF8_KO_DN	200	17	0.974114	0.668334	1.42027	0.891229	57	56	56	55	34	27
2775	GSE41978_WT_VS_ID2_KO_KLRG1_LOW_EFFECTOR_CD8_TCELL_DN	http://www.broadinstitute.org/gsea/msigdb/cards/GSE41978_WT_VS_ID2_KO_KLRG1_LOW_EFFECTOR_CD8_TCELL_DN	200	23	0.974031	0.829869	1.14314	0.747307	326	318	332	325	96	91
2776	GSE26290_CTRL_VS_AKT_INHIBITOR_TREATED_ANTI_CD3_AND_IL2_STIM_CD8_TCELL_UP	http://www.broadinstitute.org/gsea/msigdb/cards/GSE26290_CTRL_VS_AKT_INHIBITOR_TREATED_ANTI_CD3_AND_IL2_STIM_CD8_TCELL_UP	198	19	0.973947	0.647973	1.463	0.898576	47	47	49	49	35	32
2777	GSE1925_CTRL_VS_24H_IFNG_STIM_MACROPHAGE_UP	http://www.broadinstitute.org/gsea/msigdb/cards/GSE1925_CTRL_VS_24H_IFNG_STIM_MACROPHAGE_UP	200	20	0.973908	0.623843	1.51489	0.906653	39	38	44	44	26	22
2778	GSE21670_UNTREATED_VS_TGFB_IL6_TREATED_STAT3_KO_CD4_TCELL_DN	http://www.broadinstitute.org/gsea/msigdb/cards/GSE21670_UNTREATED_VS_TGFB_IL6_TREATED_STAT3_KO_CD4_TCELL_DN	200	25	0.973891	0.747936	1.26786	0.844021	115	114	118	116	54	59
2779	GSE42021_CD24INT_VS_CD24LOW_TREG_THYMUS_UP	http://www.broadinstitute.org/gsea/msigdb/cards/GSE42021_CD24INT_VS_CD24LOW_TREG_THYMUS_UP	200	16	0.973495	0.647592	1.46435	0.896995	49	48	50	47	33	33
2780	GSE28737_WT_VS_BCL6_KO_FOLLICULAR_BCELL_DN	http://www.broadinstitute.org/gsea/msigdb/cards/GSE28737_WT_VS_BCL6_KO_FOLLICULAR_BCELL_DN	200	24	0.973462	0.725217	1.30612	0.857551	92	91	95	95	51	48
2781	GSE3982_NEUTROPHIL_VS_TH1_UP	http://www.broadinstitute.org/gsea/msigdb/cards/GSE3982_NEUTROPHIL_VS_TH1_UP	200	20	0.973296	0.668606	1.41275	0.886894	53	53	62	62	33	27
2782	GSE14308_TH1_VS_TH17_UP	http://www.broadinstitute.org/gsea/msigdb/cards/GSE14308_TH1_VS_TH17_UP	199	16	0.973204	0.7304	1.29637	0.852547	96	95	97	97	42	38
2783	GSE21033_1H_VS_24H_POLYIC_STIM_DC_UP	http://www.broadinstitute.org/gsea/msigdb/cards/GSE21033_1H_VS_24H_POLYIC_STIM_DC_UP	159	21	0.973179	0.662813	1.42698	0.889151	55	52	56	56	33	29
2784	GSE22501_PERIPHERAL_BLOOD_VS_CORD_BLOOD_TREG_DN	http://www.broadinstitute.org/gsea/msigdb/cards/GSE22501_PERIPHERAL_BLOOD_VS_CORD_BLOOD_TREG_DN	200	29	0.973147	0.744376	1.27152	0.841825	109	109	116	116	65	54
2785	GSE36392_TYPE_2_MYELOID_VS_MAC_IL25_TREATED_LUNG_UP	http://www.broadinstitute.org/gsea/msigdb/cards/GSE36392_TYPE_2_MYELOID_VS_MAC_IL25_TREATED_LUNG_UP	200	23	0.973112	0.743112	1.27358	0.842574	110	108	115	114	66	70
2786	GSE43955_TH0_VS_TGFB_IL6_TH17_ACT_CD4_TCELL_10H_UP	http://www.broadinstitute.org/gsea/msigdb/cards/GSE43955_TH0_VS_TGFB_IL6_TH17_ACT_CD4_TCELL_10H_UP	200	24	0.973102	0.792407	1.19459	0.794395	191	186	199	197	37	27
2787	GSE10273_LOW_IL7_VS_HIGH_IL7_AND_IRF4_IN_IRF4_8_NULL_PRE_BCELL_UP	http://www.broadinstitute.org/gsea/msigdb/cards/GSE10273_LOW_IL7_VS_HIGH_IL7_AND_IRF4_IN_IRF4_8_NULL_PRE_BCELL_UP	200	22	0.973101	0.786239	1.20395	0.801759	179	174	186	186	67	70
2788	GSE2770_IL12_VS_TGFB_AND_IL12_TREATED_ACT_CD4_TCELL_48H_UP	http://www.broadinstitute.org/gsea/msigdb/cards/GSE2770_IL12_VS_TGFB_AND_IL12_TREATED_ACT_CD4_TCELL_48H_UP	199	22	0.973065	0.760751	1.24488	0.827777	137	134	132	130	80	71
2789	GSE8621_LPS_STIM_VS_LPS_PRIMED_AND_LPS_STIM_MACROPHAGE_DN	http://www.broadinstitute.org/gsea/msigdb/cards/GSE8621_LPS_STIM_VS_LPS_PRIMED_AND_LPS_STIM_MACROPHAGE_DN	200	18	0.972991	0.725856	1.30397	0.854399	94	92	94	94	53	49
2790	GSE2770_UNTREATED_VS_TGFB_AND_IL4_TREATED_ACT_CD4_TCELL_2H_DN	http://www.broadinstitute.org/gsea/msigdb/cards/GSE2770_UNTREATED_VS_TGFB_AND_IL4_TREATED_ACT_CD4_TCELL_2H_DN	200	19	0.972912	0.697922	1.353	0.87053	69	68	83	81	49	50
2791	GSE8685_IL2_STARVED_VS_IL15_ACT_IL2_STARVED_CD4_TCELL_DN	http://www.broadinstitute.org/gsea/msigdb/cards/GSE8685_IL2_STARVED_VS_IL15_ACT_IL2_STARVED_CD4_TCELL_DN	200	27	0.972778	0.796697	1.18749	0.786181	208	200	212	210	70	82
2792	GSE37301_LYMPHOID_PRIMED_MPP_VS_COMMON_LYMPHOID_PROGENITOR_UP	http://www.broadinstitute.org/gsea/msigdb/cards/GSE37301_LYMPHOID_PRIMED_MPP_VS_COMMON_LYMPHOID_PROGENITOR_UP	200	37	0.972754	0.811522	1.16565	0.764762	247	242	269	263	120	121
2793	GSE17721_0.5H_VS_24H_LPS_BMDC_UP	http://www.broadinstitute.org/gsea/msigdb/cards/GSE17721_0.5H_VS_24H_LPS_BMDC_UP	199	23	0.972675	0.735472	1.28544	0.845542	101	99	109	106	61	71
2794	GSE22432_PDC_VS_TGFB1_TREATEDCOMMON_DC_PROGENITOR_DN	http://www.broadinstitute.org/gsea/msigdb/cards/GSE22432_PDC_VS_TGFB1_TREATEDCOMMON_DC_PROGENITOR_DN	200	25	0.972591	0.753434	1.25552	0.830866	126	123	125	122	78	75
2795	GSE29618_MONOCYTE_VS_MDC_UP	http://www.broadinstitute.org/gsea/msigdb/cards/GSE29618_MONOCYTE_VS_MDC_UP	200	34	0.972558	0.801823	1.17963	0.777402	223	219	221	218	89	81
2796	GSE12963_ENV_NEF_VS_ENV_NEF_AND_VPR_DEFICIENT_HIV1_INF_CD4_TCELL_UP	http://www.broadinstitute.org/gsea/msigdb/cards/GSE12963_ENV_NEF_VS_ENV_NEF_AND_VPR_DEFICIENT_HIV1_INF_CD4_TCELL_UP	125	11	0.972249	0.742304	1.27301	0.837709	114	107	114	110	46	41
2797	GSE5589_WT_VS_IL10_KO_LPS_AND_IL6_STIM_MACROPHAGE_45MIN_UP	http://www.broadinstitute.org/gsea/msigdb/cards/GSE5589_WT_VS_IL10_KO_LPS_AND_IL6_STIM_MACROPHAGE_45MIN_UP	199	18	0.972169	0.695834	1.35833	0.868351	72	71	71	71	44	50
2798	GSE37416_0H_VS_24H_F_TULARENSIS_LVS_NEUTROPHIL_DN	http://www.broadinstitute.org/gsea/msigdb/cards/GSE37416_0H_VS_24H_F_TULARENSIS_LVS_NEUTROPHIL_DN	200	21	0.971969	0.763298	1.23741	0.817358	138	135	141	138	54	68
2799	GSE40443_INDUCED_VS_TOTAL_TREG_UP	http://www.broadinstitute.org/gsea/msigdb/cards/GSE40443_INDUCED_VS_TOTAL_TREG_UP	200	15	0.971968	0.727999	1.2964	0.846587	94	92	100	100	50	51
2800	GSE21360_NAIVE_VS_TERTIARY_MEMORY_CD8_TCELL_DN	http://www.broadinstitute.org/gsea/msigdb/cards/GSE21360_NAIVE_VS_TERTIARY_MEMORY_CD8_TCELL_DN	200	14	0.971967	0.672858	1.40273	0.879093	65	57	61	60	34	42
2801	GSE17721_POLYIC_VS_PAM3CSK4_24H_BMDC_DN	http://www.broadinstitute.org/gsea/msigdb/cards/GSE17721_POLYIC_VS_PAM3CSK4_24H_BMDC_DN	200	20	0.971831	0.717319	1.31586	0.853275	85	84	90	88	39	42
2802	GSE27786_CD8_TCELL_VS_NKCELL_UP	http://www.broadinstitute.org/gsea/msigdb/cards/GSE27786_CD8_TCELL_VS_NKCELL_UP	200	27	0.971708	0.766563	1.23047	0.811865	136	136	164	159	57	44
2803	GSE18804_SPLEEN_MACROPHAGE_VS_COLON_TUMORAL_MACROPHAGE_DN	http://www.broadinstitute.org/gsea/msigdb/cards/GSE18804_SPLEEN_MACROPHAGE_VS_COLON_TUMORAL_MACROPHAGE_DN	199	27	0.971631	0.749143	1.25961	0.8279	115	115	122	121	40	59
2804	GSE25088_CTRL_VS_ROSIGLITAZONE_STIM_STAT6_KO_MACROPHAGE_UP	http://www.broadinstitute.org/gsea/msigdb/cards/GSE25088_CTRL_VS_ROSIGLITAZONE_STIM_STAT6_KO_MACROPHAGE_UP	195	11	0.971424	0.744449	1.26676	0.830465	110	109	117	117	31	33
2805	GSE3039_ALPHABETA_CD8_TCELL_VS_B2_BCELL_DN	http://www.broadinstitute.org/gsea/msigdb/cards/GSE3039_ALPHABETA_CD8_TCELL_VS_B2_BCELL_DN	200	28	0.971383	0.780569	1.20806	0.794197	163	161	183	178	50	61
2806	GSE16451_CTRL_VS_WEST_EQUINE_ENC_VIRUS_IMMATURE_NEURON_CELL_LINE_DN	http://www.broadinstitute.org/gsea/msigdb/cards/GSE16451_CTRL_VS_WEST_EQUINE_ENC_VIRUS_IMMATURE_NEURON_CELL_LINE_DN	200	23	0.97121	0.818239	1.15242	0.737939	273	269	295	292	45	45
2807	GSE9006_TYPE_1_DIABETES_AT_DX_VS_4MONTH_POST_DX_PBMC_DN	http://www.broadinstitute.org/gsea/msigdb/cards/GSE9006_TYPE_1_DIABETES_AT_DX_VS_4MONTH_POST_DX_PBMC_DN	200	16	0.971189	0.682239	1.3803	0.870494	64	61	69	67	34	40
2808	GSE22611_NOD2_TRANSDUCED_VS_CTRL_HEK293T_STIMULATED_WITH_MDP_2H_UP	http://www.broadinstitute.org/gsea/msigdb/cards/GSE22611_NOD2_TRANSDUCED_VS_CTRL_HEK293T_STIMULATED_WITH_MDP_2H_UP	175	21	0.971154	0.618437	1.52283	0.898287	38	38	40	40	26	27
2809	GSE11961_MEMORY_BCELL_DAY40_VS_GERMINAL_CENTER_BCELL_DAY40_DN	http://www.broadinstitute.org/gsea/msigdb/cards/GSE11961_MEMORY_BCELL_DAY40_VS_GERMINAL_CENTER_BCELL_DAY40_DN	200	31	0.971038	0.826371	1.14087	0.720785	323	311	331	323	94	107
2810	GSE2124_CTRL_VS_LYMPHOTOXIN_BETA_TREATED_MLN_UP	http://www.broadinstitute.org/gsea/msigdb/cards/GSE2124_CTRL_VS_LYMPHOTOXIN_BETA_TREATED_MLN_UP	199	19	0.971011	0.768585	1.22582	0.80466	146	141	162	156	39	33
2811	GSE23505_IL6_IL1_VS_IL6_IL1_TGFB_TREATED_CD4_TCELL_UP	http://www.broadinstitute.org/gsea/msigdb/cards/GSE23505_IL6_IL1_VS_IL6_IL1_TGFB_TREATED_CD4_TCELL_UP	200	27	0.970898	0.766309	1.22977	0.806439	141	141	149	146	70	72
2812	GSE23321_CD8_STEM_CELL_MEMORY_VS_EFFECTOR_MEMORY_CD8_TCELL_DN	http://www.broadinstitute.org/gsea/msigdb/cards/GSE23321_CD8_STEM_CELL_MEMORY_VS_EFFECTOR_MEMORY_CD8_TCELL_DN	200	23	0.970834	0.695429	1.35321	0.861333	70	69	78	77	44	37
2813	GSE4142_NAIVE_BCELL_VS_PLASMA_CELL_DN	http://www.broadinstitute.org/gsea/msigdb/cards/GSE4142_NAIVE_BCELL_VS_PLASMA_CELL_DN	200	26	0.970776	0.829629	1.13576	0.711119	337	328	350	345	79	100
2814	GSE6259_33D1_POS_DC_VS_BCELL_DN	http://www.broadinstitute.org/gsea/msigdb/cards/GSE6259_33D1_POS_DC_VS_BCELL_DN	147	16	0.970637	0.793155	1.18742	0.772006	193	193	205	205	28	25
2815	GSE8685_IL2_STARVED_VS_IL2_ACT_IL2_STARVED_CD4_TCELL_UP	http://www.broadinstitute.org/gsea/msigdb/cards/GSE8685_IL2_STARVED_VS_IL2_ACT_IL2_STARVED_CD4_TCELL_UP	200	21	0.97049	0.752511	1.25053	0.816929	122	119	137	132	67	62
2816	GSE40274_SATB1_VS_FOXP3_AND_SATB1_TRANSDUCED_ACTIVATED_CD4_TCELL_DN	http://www.broadinstitute.org/gsea/msigdb/cards/GSE40274_SATB1_VS_FOXP3_AND_SATB1_TRANSDUCED_ACTIVATED_CD4_TCELL_DN	117	12	0.970279	0.71734	1.31095	0.844205	86	84	93	92	44	46
2817	GSE17721_CTRL_VS_PAM3CSK4_1H_BMDC_DN	http://www.broadinstitute.org/gsea/msigdb/cards/GSE17721_CTRL_VS_PAM3CSK4_1H_BMDC_DN	200	24	0.970215	0.823667	1.1427	0.717175	305	303	318	312	86	86
2818	GSE17721_CTRL_VS_LPS_6H_BMDC_UP	http://www.broadinstitute.org/gsea/msigdb/cards/GSE17721_CTRL_VS_LPS_6H_BMDC_UP	200	26	0.969929	0.709405	1.32488	0.847763	79	79	85	85	51	50
2819	GSE19825_NAIVE_VS_IL2RAHIGH_DAY3_EFF_CD8_TCELL_DN	http://www.broadinstitute.org/gsea/msigdb/cards/GSE19825_NAIVE_VS_IL2RAHIGH_DAY3_EFF_CD8_TCELL_DN	200	21	0.96989	0.733816	1.28156	0.829564	101	101	104	103	57	36
2820	GSE3982_MAC_VS_TH1_UP	http://www.broadinstitute.org/gsea/msigdb/cards/GSE3982_MAC_VS_TH1_UP	199	24	0.969869	0.715627	1.31294	0.843051	85	83	94	91	64	61
2821	GSE5589_IL6_KO_VS_IL10_KO_LPS_STIM_MACROPHAGE_45MIN_DN	http://www.broadinstitute.org/gsea/msigdb/cards/GSE5589_IL6_KO_VS_IL10_KO_LPS_STIM_MACROPHAGE_45MIN_DN	200	19	0.969855	0.68516	1.37384	0.862778	68	67	65	64	42	38
2822	GSE24634_TREG_VS_TCONV_POST_DAY7_IL4_CONVERSION_UP	http://www.broadinstitute.org/gsea/msigdb/cards/GSE24634_TREG_VS_TCONV_POST_DAY7_IL4_CONVERSION_UP	200	26	0.969761	0.742176	1.26573	0.821343	108	107	121	121	59	52
2823	GSE22443_NAIVE_VS_ACT_AND_IL12_TREATED_CD8_TCELL_DN	http://www.broadinstitute.org/gsea/msigdb/cards/GSE22443_NAIVE_VS_ACT_AND_IL12_TREATED_CD8_TCELL_DN	200	21	0.969673	0.714367	1.31539	0.842962	88	83	93	87	51	51
2824	GSE27786_CD8_TCELL_VS_ERYTHROBLAST_UP	http://www.broadinstitute.org/gsea/msigdb/cards/GSE27786_CD8_TCELL_VS_ERYTHROBLAST_UP	200	25	0.96957	0.765354	1.22781	0.797507	142	140	149	147	56	52
2825	GSE40274_FOXP3_VS_FOXP3_AND_EOS_TRANSDUCED_ACTIVATED_CD4_TCELL_DN	http://www.broadinstitute.org/gsea/msigdb/cards/GSE40274_FOXP3_VS_FOXP3_AND_EOS_TRANSDUCED_ACTIVATED_CD4_TCELL_DN	200	25	0.96956	0.72289	1.29918	0.835965	93	90	101	99	44	43
2826	GSE16450_CTRL_VS_IFNA_6H_STIM_MATURE_NEURON_CELL_LINE_DN	http://www.broadinstitute.org/gsea/msigdb/cards/GSE16450_CTRL_VS_IFNA_6H_STIM_MATURE_NEURON_CELL_LINE_DN	200	17	0.969548	0.750834	1.25033	0.811841	126	116	140	138	52	50
2827	GSE17721_CTRL_VS_PAM3CSK4_24H_BMDC_UP	http://www.broadinstitute.org/gsea/msigdb/cards/GSE17721_CTRL_VS_PAM3CSK4_24H_BMDC_UP	200	24	0.969539	0.78264	1.20082	0.776778	173	172	181	177	58	46
2828	GSE6674_PL2_3_VS_ANTI_IGM_AND_CPG_STIM_BCELL_DN	http://www.broadinstitute.org/gsea/msigdb/cards/GSE6674_PL2_3_VS_ANTI_IGM_AND_CPG_STIM_BCELL_DN	200	22	0.969523	0.725268	1.29566	0.834102	94	93	96	95	48	56
2829	GSE11057_CD4_EFF_MEM_VS_PBMC_DN	http://www.broadinstitute.org/gsea/msigdb/cards/GSE11057_CD4_EFF_MEM_VS_PBMC_DN	200	21	0.96937	0.73406	1.27964	0.82606	102	101	104	104	42	39
2830	GSE40274_FOXP3_VS_FOXP3_AND_HELIOS_TRANSDUCED_ACTIVATED_CD4_TCELL_DN	http://www.broadinstitute.org/gsea/msigdb/cards/GSE40274_FOXP3_VS_FOXP3_AND_HELIOS_TRANSDUCED_ACTIVATED_CD4_TCELL_DN	137	15	0.9693	0.712145	1.3166	0.842028	79	79	95	95	35	29
2831	GSE3982_NKCELL_VS_TH1_DN	http://www.broadinstitute.org/gsea/msigdb/cards/GSE3982_NKCELL_VS_TH1_DN	200	14	0.969204	0.658691	1.42304	0.873154	52	51	57	57	39	36
2832	GSE2770_TGFB_AND_IL4_VS_IL12_TREATED_ACT_CD4_TCELL_48H_UP	http://www.broadinstitute.org/gsea/msigdb/cards/GSE2770_TGFB_AND_IL4_VS_IL12_TREATED_ACT_CD4_TCELL_48H_UP	200	17	0.96862	0.737224	1.27137	0.818329	103	103	114	114	42	35
2833	GSE14415_TCONV_VS_FOXP3_KO_INDUCED_TREG_UP	http://www.broadinstitute.org/gsea/msigdb/cards/GSE14415_TCONV_VS_FOXP3_KO_INDUCED_TREG_UP	167	15	0.968606	0.624395	1.50053	0.886177	40	40	42	42	21	20
2834	GSE9988_ANTI_TREM1_VS_LPS_MONOCYTE_DN	http://www.broadinstitute.org/gsea/msigdb/cards/GSE9988_ANTI_TREM1_VS_LPS_MONOCYTE_DN	200	14	0.968445	0.726405	1.29064	0.826637	95	95	99	99	38	42
2835	GSE34156_TLR1_TLR2_LIGAND_VS_NOD2_AND_TLR1_TLR2_LIGAND_24H_TREATED_MONOCYTE_DN	http://www.broadinstitute.org/gsea/msigdb/cards/GSE34156_TLR1_TLR2_LIGAND_VS_NOD2_AND_TLR1_TLR2_LIGAND_24H_TREATED_MONOCYTE_DN	199	21	0.968324	0.755022	1.24088	0.799264	142	124	152	136	54	51
2836	GSE1791_CTRL_VS_NEUROMEDINU_IN_T_CELL_LINE_12H_UP	http://www.broadinstitute.org/gsea/msigdb/cards/GSE1791_CTRL_VS_NEUROMEDINU_IN_T_CELL_LINE_12H_UP	200	18	0.968132	0.721627	1.29743	0.828367	92	89	97	97	31	29
2837	GSE22886_NAIVE_CD8_TCELL_VS_MEMORY_TCELL_UP	http://www.broadinstitute.org/gsea/msigdb/cards/GSE22886_NAIVE_CD8_TCELL_VS_MEMORY_TCELL_UP	200	22	0.968124	0.76957	1.2172	0.781563	154	148	164	162	97	87
2838	GSE22886_CD8_TCELL_VS_BCELL_NAIVE_UP	http://www.broadinstitute.org/gsea/msigdb/cards/GSE22886_CD8_TCELL_VS_BCELL_NAIVE_UP	200	25	0.967858	0.71617	1.30712	0.831149	86	86	94	91	62	59
2839	GSE21360_NAIVE_VS_PRIMARY_MEMORY_CD8_TCELL_UP	http://www.broadinstitute.org/gsea/msigdb/cards/GSE21360_NAIVE_VS_PRIMARY_MEMORY_CD8_TCELL_UP	170	21	0.967759	0.743056	1.25996	0.807536	113	112	118	116	50	54
2840	GSE4590_PRE_BCELL_VS_SMALL_PRE_BCELL_DN	http://www.broadinstitute.org/gsea/msigdb/cards/GSE4590_PRE_BCELL_VS_SMALL_PRE_BCELL_DN	120	9	0.967642	0.71555	1.30731	0.830279	84	84	90	90	16	12
2841	GSE43955_10H_VS_30H_ACT_CD4_TCELL_UP	http://www.broadinstitute.org/gsea/msigdb/cards/GSE43955_10H_VS_30H_ACT_CD4_TCELL_UP	200	26	0.967232	0.731134	1.27784	0.814746	98	97	112	111	45	46
2842	GSE7548_NAIVE_VS_DAY28_PCC_IMMUNIZATION_CD4_TCELL_DN	http://www.broadinstitute.org/gsea/msigdb/cards/GSE7548_NAIVE_VS_DAY28_PCC_IMMUNIZATION_CD4_TCELL_DN	199	29	0.96714	0.755038	1.2383	0.790959	131	127	137	133	67	60
2843	GSE22886_NAIVE_CD4_TCELL_VS_MONOCYTE_DN	http://www.broadinstitute.org/gsea/msigdb/cards/GSE22886_NAIVE_CD4_TCELL_VS_MONOCYTE_DN	200	32	0.967139	0.744524	1.25654	0.802157	121	118	118	115	61	55
2844	GSE22886_NAIVE_CD8_TCELL_VS_DC_UP	http://www.broadinstitute.org/gsea/msigdb/cards/GSE22886_NAIVE_CD8_TCELL_VS_DC_UP	200	15	0.967106	0.743578	1.25706	0.80254	112	112	121	119	33	35
2845	GSE3982_MAC_VS_BASOPHIL_DN	http://www.broadinstitute.org/gsea/msigdb/cards/GSE3982_MAC_VS_BASOPHIL_DN	200	13	0.966877	0.76835	1.21643	0.773581	154	150	155	154	42	37
2846	GSE4590_PRE_BCELL_VS_LARGE_PRE_BCELL_DN	http://www.broadinstitute.org/gsea/msigdb/cards/GSE4590_PRE_BCELL_VS_LARGE_PRE_BCELL_DN	155	16	0.96666	0.77312	1.20821	0.765688	158	157	169	165	33	25
2847	GSE411_100MIN_VS_400MIN_IL6_STIM_MACROPHAGE_UP	http://www.broadinstitute.org/gsea/msigdb/cards/GSE411_100MIN_VS_400MIN_IL6_STIM_MACROPHAGE_UP	200	22	0.966514	0.755107	1.23654	0.786367	128	128	136	135	39	32
2848	GSE7460_CTRL_VS_TGFB_TREATED_ACT_TCONV_DN	http://www.broadinstitute.org/gsea/msigdb/cards/GSE7460_CTRL_VS_TGFB_TREATED_ACT_TCONV_DN	200	19	0.966185	0.824502	1.13211	0.670473	326	324	335	331	79	71
2849	GSE38696_LIGHT_ZONE_VS_DARK_ZONE_BCELL_DN	http://www.broadinstitute.org/gsea/msigdb/cards/GSE38696_LIGHT_ZONE_VS_DARK_ZONE_BCELL_DN	137	18	0.966164	0.764746	1.22018	0.772488	146	144	154	151	54	49
2850	GSE22611_UNSTIM_VS_6H_MDP_STIM_MUTANT_NOD2_TRANSDUCED_HEK293T_CELL_DN	http://www.broadinstitute.org/gsea/msigdb/cards/GSE22611_UNSTIM_VS_6H_MDP_STIM_MUTANT_NOD2_TRANSDUCED_HEK293T_CELL_DN	200	21	0.965969	0.773139	1.2064	0.760104	161	158	171	168	77	80
2851	GSE9650_GP33_VS_GP276_LCMV_SPECIFIC_EXHAUSTED_CD8_TCELL_DN	http://www.broadinstitute.org/gsea/msigdb/cards/GSE9650_GP33_VS_GP276_LCMV_SPECIFIC_EXHAUSTED_CD8_TCELL_DN	200	23	0.965951	0.804726	1.15923	0.709683	245	240	253	251	47	35
2852	GSE32901_NAIVE_VS_TH1_CD4_TCELL_DN	http://www.broadinstitute.org/gsea/msigdb/cards/GSE32901_NAIVE_VS_TH1_CD4_TCELL_DN	164	14	0.965934	0.650055	1.43129	0.862898	50	48	56	55	26	28
2853	GSE42021_TREG_PLN_VS_TREG_PRECURSORS_THYMUS_UP	http://www.broadinstitute.org/gsea/msigdb/cards/GSE42021_TREG_PLN_VS_TREG_PRECURSORS_THYMUS_UP	200	23	0.965892	0.726439	1.28323	0.810732	96	95	105	102	67	62
2854	GSE18893_TCONV_VS_TREG_2H_TNF_STIM_UP	http://www.broadinstitute.org/gsea/msigdb/cards/GSE18893_TCONV_VS_TREG_2H_TNF_STIM_UP	199	16	0.96582	0.627301	1.48706	0.874052	44	42	44	42	31	32
2855	GSE11864_CSF1_PAM3CYS_VS_CSF1_IFNG_PAM3CYS_IN_MAC_DN	http://www.broadinstitute.org/gsea/msigdb/cards/GSE11864_CSF1_PAM3CYS_VS_CSF1_IFNG_PAM3CYS_IN_MAC_DN	200	15	0.965725	0.730281	1.2764	0.806291	101	100	106	106	52	46
2856	GSE19198_CTRL_VS_IL21_TREATED_TCELL_6H_UP	http://www.broadinstitute.org/gsea/msigdb/cards/GSE19198_CTRL_VS_IL21_TREATED_TCELL_6H_UP	200	21	0.965606	0.727076	1.28119	0.808337	98	96	106	105	61	55
2857	GSE5589_WT_VS_IL6_KO_LPS_AND_IL6_STIM_MACROPHAGE_45MIN_UP	http://www.broadinstitute.org/gsea/msigdb/cards/GSE5589_WT_VS_IL6_KO_LPS_AND_IL6_STIM_MACROPHAGE_45MIN_UP	199	25	0.965581	0.796494	1.17043	0.721131	220	217	222	221	64	59
2858	GSE12003_MIR223_KO_VS_WT_BM_PROGENITOR_8D_CULTURE_DN	http://www.broadinstitute.org/gsea/msigdb/cards/GSE12003_MIR223_KO_VS_WT_BM_PROGENITOR_8D_CULTURE_DN	144	18	0.965532	0.655834	1.42049	0.858391	52	52	54	54	43	41
2859	GSE3982_DC_VS_BASOPHIL_UP	http://www.broadinstitute.org/gsea/msigdb/cards/GSE3982_DC_VS_BASOPHIL_UP	200	37	0.965529	0.771144	1.20843	0.759282	163	157	175	167	99	98
2860	GSE20198_IL12_IL18_VS_IFNA_TREATED_ACT_CD4_TCELL_DN	http://www.broadinstitute.org/gsea/msigdb/cards/GSE20198_IL12_IL18_VS_IFNA_TREATED_ACT_CD4_TCELL_DN	199	17	0.965428	0.803454	1.15982	0.706957	238	236	250	246	57	55
2861	GSE15324_NAIVE_VS_ACTIVATED_CD8_TCELL_UP	http://www.broadinstitute.org/gsea/msigdb/cards/GSE15324_NAIVE_VS_ACTIVATED_CD8_TCELL_UP	200	18	0.965246	0.760927	1.22358	0.77008	139	136	148	148	52	48
2862	GSE7348_UNSTIM_VS_LPS_STIM_MACROPHAGE_UP	http://www.broadinstitute.org/gsea/msigdb/cards/GSE7348_UNSTIM_VS_LPS_STIM_MACROPHAGE_UP	149	11	0.965227	0.709689	1.3119	0.821024	83	82	86	86	25	22
2863	GSE6259_33D1_POS_DC_VS_CD4_TCELL_DN	http://www.broadinstitute.org/gsea/msigdb/cards/GSE6259_33D1_POS_DC_VS_CD4_TCELL_DN	172	38	0.965106	0.7902	1.17844	0.727362	201	198	209	206	92	93
2864	GSE37532_WT_VS_PPARG_KO_VISCERAL_ADIPOSE_TISSUE_TREG_DN	http://www.broadinstitute.org/gsea/msigdb/cards/GSE37532_WT_VS_PPARG_KO_VISCERAL_ADIPOSE_TISSUE_TREG_DN	200	16	0.965058	0.545681	1.70703	0.902099	24	24	26	24	19	22
2865	GSE2405_HEAT_KILLED_VS_LIVE_A_PHAGOCYTOPHILUM_STIM_NEUTROPHIL_24H_DN	http://www.broadinstitute.org/gsea/msigdb/cards/GSE2405_HEAT_KILLED_VS_LIVE_A_PHAGOCYTOPHILUM_STIM_NEUTROPHIL_24H_DN	194	22	0.964931	0.799488	1.16421	0.709423	225	222	240	238	47	46
2866	GSE17721_POLYIC_VS_PAM3CSK4_16H_BMDC_UP	http://www.broadinstitute.org/gsea/msigdb/cards/GSE17721_POLYIC_VS_PAM3CSK4_16H_BMDC_UP	200	23	0.964927	0.70499	1.31907	0.822883	78	78	86	86	55	53
2867	GSE17974_0H_VS_72H_IN_VITRO_ACT_CD4_TCELL_UP	http://www.broadinstitute.org/gsea/msigdb/cards/GSE17974_0H_VS_72H_IN_VITRO_ACT_CD4_TCELL_UP	200	12	0.964822	0.678529	1.37065	0.841377	64	63	67	66	56	54
2868	GSE3982_EOSINOPHIL_VS_MAC_UP	http://www.broadinstitute.org/gsea/msigdb/cards/GSE3982_EOSINOPHIL_VS_MAC_UP	200	20	0.964771	0.795801	1.16926	0.714624	216	213	228	226	67	75
2869	GSE21546_UNSTIM_VS_ANTI_CD3_STIM_SAP1A_KO_DP_THYMOCYTES_DN	http://www.broadinstitute.org/gsea/msigdb/cards/GSE21546_UNSTIM_VS_ANTI_CD3_STIM_SAP1A_KO_DP_THYMOCYTES_DN	194	14	0.964763	0.718785	1.29395	0.810629	89	89	95	94	48	57
2870	GSE2770_IL12_VS_IL4_TREATED_ACT_CD4_TCELL_2H_UP	http://www.broadinstitute.org/gsea/msigdb/cards/GSE2770_IL12_VS_IL4_TREATED_ACT_CD4_TCELL_2H_UP	139	15	0.964741	0.70031	1.32847	0.825709	79	76	78	78	37	29
2871	GSE21927_SPLEEN_VS_TUMOR_MONOCYTE_BALBC_UP	http://www.broadinstitute.org/gsea/msigdb/cards/GSE21927_SPLEEN_VS_TUMOR_MONOCYTE_BALBC_UP	198	19	0.9644	0.783498	1.1867	0.731927	185	182	192	191	44	40
2872	GSE43955_1H_VS_20H_ACT_CD4_TCELL_WITH_TGFB_IL6_UP	http://www.broadinstitute.org/gsea/msigdb/cards/GSE43955_1H_VS_20H_ACT_CD4_TCELL_WITH_TGFB_IL6_UP	200	28	0.964391	0.738476	1.25995	0.789968	120	116	112	111	51	46
2873	GSE13485_DAY1_VS_DAY7_YF17D_VACCINE_PBMC_UP	http://www.broadinstitute.org/gsea/msigdb/cards/GSE13485_DAY1_VS_DAY7_YF17D_VACCINE_PBMC_UP	200	18	0.964369	0.690207	1.34559	0.830917	69	68	75	74	33	33
2874	GSE33425_CD8_ALPHAALPHA_VS_ALPHABETA_CD161_HIGH_TCELL_UP	http://www.broadinstitute.org/gsea/msigdb/cards/GSE33425_CD8_ALPHAALPHA_VS_ALPHABETA_CD161_HIGH_TCELL_UP	200	27	0.964275	0.737186	1.26094	0.790215	110	110	115	113	65	74
2875	GSE24142_EARLY_THYMIC_PROGENITOR_VS_DN3_THYMOCYTE_DN	http://www.broadinstitute.org/gsea/msigdb/cards/GSE24142_EARLY_THYMIC_PROGENITOR_VS_DN3_THYMOCYTE_DN	200	30	0.96403	0.727206	1.2771	0.798405	99	97	104	103	67	66
2876	GSE21033_CTRL_VS_POLYIC_STIM_DC_12H_DN	http://www.broadinstitute.org/gsea/msigdb/cards/GSE21033_CTRL_VS_POLYIC_STIM_DC_12H_DN	200	17	0.96399	0.751722	1.2354	0.772006	128	126	139	136	43	46
2877	GSE4748_LPS_VS_LPS_AND_CYANOBACTERIUM_LPSLIKE_STIM_DC_3H_DN	http://www.broadinstitute.org/gsea/msigdb/cards/GSE4748_LPS_VS_LPS_AND_CYANOBACTERIUM_LPSLIKE_STIM_DC_3H_DN	193	12	0.963942	0.61608	1.50814	0.871762	39	39	39	39	25	23
2878	GSE2706_2H_VS_8H_LPS_STIM_DC_DN	http://www.broadinstitute.org/gsea/msigdb/cards/GSE2706_2H_VS_8H_LPS_STIM_DC_DN	200	16	0.96386	0.685296	1.35463	0.83193	68	67	72	70	33	38
2879	GSE3982_EOSINOPHIL_VS_TH1_UP	http://www.broadinstitute.org/gsea/msigdb/cards/GSE3982_EOSINOPHIL_VS_TH1_UP	200	18	0.963646	0.583565	1.58597	0.883984	30	30	33	33	23	23
2880	GSE21670_STAT3_KO_VS_WT_CD4_TCELL_TGFB_TREATED_UP	http://www.broadinstitute.org/gsea/msigdb/cards/GSE21670_STAT3_KO_VS_WT_CD4_TCELL_TGFB_TREATED_UP	200	29	0.963629	0.758654	1.22394	0.761158	141	140	142	140	57	53
2881	GSE5455_EX_VIVO_VS_POST_24H_INCUBATION_MONOCYTES_FROM_TUMOR_BEARING_MOUSE_UP	http://www.broadinstitute.org/gsea/msigdb/cards/GSE5455_EX_VIVO_VS_POST_24H_INCUBATION_MONOCYTES_FROM_TUMOR_BEARING_MOUSE_UP	200	17	0.963546	0.66815	1.38995	0.842088	59	59	60	58	35	34
2882	GSE21546_WT_VS_SAP1A_KO_AND_ELK1_KO_ANTI_CD3_STIM_DP_THYMOCYTES_DN	http://www.broadinstitute.org/gsea/msigdb/cards/GSE21546_WT_VS_SAP1A_KO_AND_ELK1_KO_ANTI_CD3_STIM_DP_THYMOCYTES_DN	200	20	0.963539	0.674919	1.3735	0.837218	60	60	65	65	43	48
2883	GSE3982_MAST_CELL_VS_CENT_MEMORY_CD4_TCELL_DN	http://www.broadinstitute.org/gsea/msigdb/cards/GSE3982_MAST_CELL_VS_CENT_MEMORY_CD4_TCELL_DN	200	27	0.963217	0.773545	1.19885	0.737139	165	162	175	173	58	45
2884	GSE8921_UNSTIM_VS_TLR1_2_STIM_MONOCYTE_24H_UP	http://www.broadinstitute.org/gsea/msigdb/cards/GSE8921_UNSTIM_VS_TLR1_2_STIM_MONOCYTE_24H_UP	200	23	0.963195	0.734343	1.26269	0.785931	109	106	113	111	48	53
2885	GSE36476_YOUNG_VS_OLD_DONOR_MEMORY_CD4_TCELL_16H_TSST_ACT_UP	http://www.broadinstitute.org/gsea/msigdb/cards/GSE36476_YOUNG_VS_OLD_DONOR_MEMORY_CD4_TCELL_16H_TSST_ACT_UP	200	22	0.963159	0.775686	1.19521	0.733326	168	165	184	182	74	64
2886	GSE22443_NAIVE_VS_ACT_AND_IL12_TREATED_CD8_TCELL_UP	http://www.broadinstitute.org/gsea/msigdb/cards/GSE22443_NAIVE_VS_ACT_AND_IL12_TREATED_CD8_TCELL_UP	200	27	0.963126	0.781684	1.18598	0.72361	179	178	201	200	49	41
2887	GSE25123_IL4_VS_IL4_AND_ROSIGLITAZONE_STIM_PPARG_KO_MACROPHAGE_DAY10_DN	http://www.broadinstitute.org/gsea/msigdb/cards/GSE25123_IL4_VS_IL4_AND_ROSIGLITAZONE_STIM_PPARG_KO_MACROPHAGE_DAY10_DN	199	18	0.963016	0.70745	1.30943	0.810022	81	81	90	89	48	44
2888	GSE22935_UNSTIM_VS_24H_MBOVIS_BCG_STIM_MACROPHAGE_UP	http://www.broadinstitute.org/gsea/msigdb/cards/GSE22935_UNSTIM_VS_24H_MBOVIS_BCG_STIM_MACROPHAGE_UP	200	26	0.962994	0.773389	1.19826	0.735389	162	161	183	182	46	36
2889	GSE14308_TH17_VS_NAIVE_CD4_TCELL_DN	http://www.broadinstitute.org/gsea/msigdb/cards/GSE14308_TH17_VS_NAIVE_CD4_TCELL_DN	200	23	0.962984	0.690405	1.34224	0.823622	73	70	73	73	56	49
2890	GSE14908_RESTING_VS_HDM_STIM_CD4_TCELL_NONATOPIC_PATIENT_UP	http://www.broadinstitute.org/gsea/msigdb/cards/GSE14908_RESTING_VS_HDM_STIM_CD4_TCELL_NONATOPIC_PATIENT_UP	200	17	0.962826	0.644581	1.43875	0.85285	52	50	52	49	34	42
2891	GSE37301_CD4_TCELL_VS_GRANULOCYTE_MONOCYTE_PROGENITOR_DN	http://www.broadinstitute.org/gsea/msigdb/cards/GSE37301_CD4_TCELL_VS_GRANULOCYTE_MONOCYTE_PROGENITOR_DN	178	15	0.962777	0.756448	1.22441	0.757199	135	133	149	147	67	75
2892	GSE3982_EOSINOPHIL_VS_MAC_DN	http://www.broadinstitute.org/gsea/msigdb/cards/GSE3982_EOSINOPHIL_VS_MAC_DN	200	27	0.962777	0.69641	1.33022	0.817899	75	74	79	77	63	49
2893	GSE2128_C57BL6_VS_NOD_THYMOCYTE_DN	http://www.broadinstitute.org/gsea/msigdb/cards/GSE2128_C57BL6_VS_NOD_THYMOCYTE_DN	200	16	0.962759	0.687462	1.3464	0.824434	68	67	74	73	43	40
2894	GSE5589_UNSTIM_VS_45MIN_LPS_AND_IL6_STIM_MACROPHAGE_UP	http://www.broadinstitute.org/gsea/msigdb/cards/GSE5589_UNSTIM_VS_45MIN_LPS_AND_IL6_STIM_MACROPHAGE_UP	200	20	0.962656	0.707981	1.30874	0.807829	85	85	87	87	42	30
2895	GSE37532_VISCERAL_ADIPOSE_TISSUE_VS_LN_DERIVED_TREG_CD4_TCELL_DN	http://www.broadinstitute.org/gsea/msigdb/cards/GSE37532_VISCERAL_ADIPOSE_TISSUE_VS_LN_DERIVED_TREG_CD4_TCELL_DN	150	18	0.962619	0.750607	1.23352	0.76338	125	124	140	136	28	21
2896	GSE20727_CTRL_VS_DNFB_ALLERGEN_TREATED_DC_DN	http://www.broadinstitute.org/gsea/msigdb/cards/GSE20727_CTRL_VS_DNFB_ALLERGEN_TREATED_DC_DN	187	26	0.96251	0.753636	1.22872	0.759	132	130	137	137	52	58
2897	GSE10325_BCELL_VS_MYELOID_DN	http://www.broadinstitute.org/gsea/msigdb/cards/GSE10325_BCELL_VS_MYELOID_DN	200	25	0.962499	0.773342	1.19737	0.731536	167	163	176	174	57	55
2898	GSE3039_CD4_TCELL_VS_ALPHAALPHA_CD8_TCELL_UP	http://www.broadinstitute.org/gsea/msigdb/cards/GSE3039_CD4_TCELL_VS_ALPHAALPHA_CD8_TCELL_UP	200	20	0.962472	0.733575	1.26261	0.78216	109	108	114	109	63	63
2899	GSE41867_DAY8_VS_DAY15_LCMV_ARMSTRONG_EFFECTOR_CD8_TCELL_DN	http://www.broadinstitute.org/gsea/msigdb/cards/GSE41867_DAY8_VS_DAY15_LCMV_ARMSTRONG_EFFECTOR_CD8_TCELL_DN	191	14	0.962164	0.688333	1.34201	0.820424	69	67	79	78	42	41
2900	GSE15330_HSC_VS_GRANULOCYTE_MONOCYTE_PROGENITOR_IKAROS_KO_DN	http://www.broadinstitute.org/gsea/msigdb/cards/GSE15330_HSC_VS_GRANULOCYTE_MONOCYTE_PROGENITOR_IKAROS_KO_DN	200	28	0.962035	0.720225	1.28393	0.792638	95	92	105	99	49	46
2901	GSE22432_UNTREATED_VS_TGFB1_TREATED_COMMON_DC_PROGENITOR_UP	http://www.broadinstitute.org/gsea/msigdb/cards/GSE22432_UNTREATED_VS_TGFB1_TREATED_COMMON_DC_PROGENITOR_UP	200	22	0.961988	0.735742	1.25689	0.776334	111	107	116	115	50	46
2902	GSE32986_UNSTIM_VS_GMCSF_STIM_DC_UP	http://www.broadinstitute.org/gsea/msigdb/cards/GSE32986_UNSTIM_VS_GMCSF_STIM_DC_UP	199	21	0.961971	0.76331	1.21164	0.741939	152	146	159	158	113	118
2903	GSE37336_LY6C_POS_VS_NEG_NAIVE_CD4_TCELL_UP	http://www.broadinstitute.org/gsea/msigdb/cards/GSE37336_LY6C_POS_VS_NEG_NAIVE_CD4_TCELL_UP	193	12	0.961659	0.738564	1.25115	0.770922	114	111	125	121	44	45
2904	GSE360_CTRL_VS_B_MALAYI_LOW_DOSE_MAC_DN	http://www.broadinstitute.org/gsea/msigdb/cards/GSE360_CTRL_VS_B_MALAYI_LOW_DOSE_MAC_DN	200	25	0.961657	0.674164	1.37034	0.828518	61	61	68	65	41	44
2905	GSE41978_WT_VS_BIM_KO_KLRG1_LOW_EFFECTOR_CD8_TCELL_UP	http://www.broadinstitute.org/gsea/msigdb/cards/GSE41978_WT_VS_BIM_KO_KLRG1_LOW_EFFECTOR_CD8_TCELL_UP	200	25	0.961545	0.753475	1.22584	0.751791	129	128	147	146	67	68
2906	GSE22601_DOUBLE_NEGATIVE_VS_IMMATURE_CD4_SP_THYMOCYTE_UP	http://www.broadinstitute.org/gsea/msigdb/cards/GSE22601_DOUBLE_NEGATIVE_VS_IMMATURE_CD4_SP_THYMOCYTE_UP	194	17	0.961522	0.645126	1.43038	0.846353	48	48	53	53	33	37
2907	GSE20151_CTRL_VS_FUSOBACT_NUCLEATUM_NEUTROPHIL_UP	http://www.broadinstitute.org/gsea/msigdb/cards/GSE20151_CTRL_VS_FUSOBACT_NUCLEATUM_NEUTROPHIL_UP	200	23	0.961469	0.74397	1.24085	0.76299	118	115	138	137	65	63
2908	GSE2706_UNSTIM_VS_8H_LPS_AND_R848_DC_UP	http://www.broadinstitute.org/gsea/msigdb/cards/GSE2706_UNSTIM_VS_8H_LPS_AND_R848_DC_UP	200	30	0.961254	0.712786	1.29552	0.795079	87	87	92	91	62	59
2909	GSE34156_NOD2_LIGAND_VS_TLR1_TLR2_LIGAND_24H_TREATED_MONOCYTE_UP	http://www.broadinstitute.org/gsea/msigdb/cards/GSE34156_NOD2_LIGAND_VS_TLR1_TLR2_LIGAND_24H_TREATED_MONOCYTE_UP	198	16	0.961175	0.737404	1.25211	0.769056	112	110	119	116	49	48
2910	GSE2770_UNTREATED_VS_IL12_TREATED_ACT_CD4_TCELL_2H_UP	http://www.broadinstitute.org/gsea/msigdb/cards/GSE2770_UNTREATED_VS_IL12_TREATED_ACT_CD4_TCELL_2H_UP	200	26	0.961169	0.725763	1.271	0.781353	98	96	113	112	69	72
2911	GSE43955_1H_VS_42H_ACT_CD4_TCELL_WITH_TGFB_IL6_UP	http://www.broadinstitute.org/gsea/msigdb/cards/GSE43955_1H_VS_42H_ACT_CD4_TCELL_WITH_TGFB_IL6_UP	200	31	0.960765	0.76643	1.20364	0.727843	153	152	170	166	73	66
2912	GSE28737_BCL6_HET_VS_BCL6_KO_FOLLICULAR_BCELL_DN	http://www.broadinstitute.org/gsea/msigdb/cards/GSE28737_BCL6_HET_VS_BCL6_KO_FOLLICULAR_BCELL_DN	200	29	0.960685	0.755673	1.22005	0.742417	135	132	160	152	64	61
2913	GSE15330_LYMPHOID_MULTIPOTENT_VS_GRANULOCYTE_MONOCYTE_PROGENITOR_DN	http://www.broadinstitute.org/gsea/msigdb/cards/GSE15330_LYMPHOID_MULTIPOTENT_VS_GRANULOCYTE_MONOCYTE_PROGENITOR_DN	200	28	0.960572	0.790355	1.16712	0.685604	208	208	220	219	73	63
2914	GSE17721_LPS_VS_POLYIC_4H_BMDC_UP	http://www.broadinstitute.org/gsea/msigdb/cards/GSE17721_LPS_VS_POLYIC_4H_BMDC_UP	200	22	0.960556	0.73678	1.25168	0.765642	112	112	120	118	42	41
2915	GSE34392_ST2_KO_VS_WT_DAY8_LCMV_EFFECTOR_CD8_TCELL_UP	http://www.broadinstitute.org/gsea/msigdb/cards/GSE34392_ST2_KO_VS_WT_DAY8_LCMV_EFFECTOR_CD8_TCELL_UP	200	18	0.960319	0.701813	1.3129	0.799556	78	78	84	83	36	33
2916	GSE45365_WT_VS_IFNAR_KO_CD11B_DC_UP	http://www.broadinstitute.org/gsea/msigdb/cards/GSE45365_WT_VS_IFNAR_KO_CD11B_DC_UP	198	17	0.960224	0.661546	1.39236	0.830251	58	56	59	59	40	40
2917	GSE22886_TH1_VS_TH2_12H_ACT_DN	http://www.broadinstitute.org/gsea/msigdb/cards/GSE22886_TH1_VS_TH2_12H_ACT_DN	200	30	0.960137	0.744523	1.23736	0.753268	124	120	130	129	62	67
2918	GSE29618_PRE_VS_DAY7_FLU_VACCINE_PDC_DN	http://www.broadinstitute.org/gsea/msigdb/cards/GSE29618_PRE_VS_DAY7_FLU_VACCINE_PDC_DN	200	12	0.960046	0.632092	1.45431	0.847341	43	43	48	48	11	11
2919	GSE43955_TH0_VS_TGFB_IL6_TH17_ACT_CD4_TCELL_10H_DN	http://www.broadinstitute.org/gsea/msigdb/cards/GSE43955_TH0_VS_TGFB_IL6_TH17_ACT_CD4_TCELL_10H_DN	200	30	0.960032	0.797728	1.15493	0.665422	233	231	256	252	61	54
2920	GSE14308_INDUCED_VS_NATURAL_TREG_UP	http://www.broadinstitute.org/gsea/msigdb/cards/GSE14308_INDUCED_VS_NATURAL_TREG_UP	200	28	0.959992	0.775706	1.18775	0.706912	178	175	185	182	60	65
2921	GSE5589_LPS_AND_IL10_VS_LPS_AND_IL6_STIM_IL6_KO_MACROPHAGE_45MIN_UP	http://www.broadinstitute.org/gsea/msigdb/cards/GSE5589_LPS_AND_IL10_VS_LPS_AND_IL6_STIM_IL6_KO_MACROPHAGE_45MIN_UP	200	18	0.959992	0.735777	1.25186	0.762965	110	110	116	116	34	35
2922	GSE20366_EX_VIVO_VS_HOMEOSTATIC_CONVERSION_NAIVE_CD4_TCELL_DN	http://www.broadinstitute.org/gsea/msigdb/cards/GSE20366_EX_VIVO_VS_HOMEOSTATIC_CONVERSION_NAIVE_CD4_TCELL_DN	200	18	0.959962	0.74198	1.24136	0.755299	117	117	125	123	44	44
2923	GSE17721_LPS_VS_CPG_6H_BMDC_DN	http://www.broadinstitute.org/gsea/msigdb/cards/GSE17721_LPS_VS_CPG_6H_BMDC_DN	200	22	0.959894	0.707672	1.29931	0.7913	84	81	99	97	47	43
2924	GSE6269_FLU_VS_STAPH_AUREUS_INF_PBMC_DN	http://www.broadinstitute.org/gsea/msigdb/cards/GSE6269_FLU_VS_STAPH_AUREUS_INF_PBMC_DN	167	20	0.959868	0.769223	1.19766	0.716633	167	164	169	165	81	73
2925	GSE43955_TGFB_IL6_VS_TGFB_IL6_IL23_TH17_ACT_CD4_TCELL_52H_UP	http://www.broadinstitute.org/gsea/msigdb/cards/GSE43955_TGFB_IL6_VS_TGFB_IL6_IL23_TH17_ACT_CD4_TCELL_52H_UP	200	34	0.959833	0.790556	1.16501	0.678305	214	210	228	222	93	85
2926	GSE13306_RA_VS_UNTREATED_TCONV_DN	http://www.broadinstitute.org/gsea/msigdb/cards/GSE13306_RA_VS_UNTREATED_TCONV_DN	200	18	0.959804	0.707669	1.30028	0.791107	82	82	90	89	48	59
2927	GSE24574_NAIVE_VS_TCONV_CD4_TCELL_DN	http://www.broadinstitute.org/gsea/msigdb/cards/GSE24574_NAIVE_VS_TCONV_CD4_TCELL_DN	200	24	0.959782	0.742106	1.24091	0.753987	122	119	126	123	62	72
2928	GSE32034_LY6C_HIGH_VS_LOW_ROSIGLIZATONE_TREATED_MONOCYTE_UP	http://www.broadinstitute.org/gsea/msigdb/cards/GSE32034_LY6C_HIGH_VS_LOW_ROSIGLIZATONE_TREATED_MONOCYTE_UP	200	28	0.959771	0.691551	1.33115	0.805439	75	72	77	75	45	42
2929	GSE8685_IL2_STARVED_VS_IL2_ACT_IL2_STARVED_CD4_TCELL_DN	http://www.broadinstitute.org/gsea/msigdb/cards/GSE8685_IL2_STARVED_VS_IL2_ACT_IL2_STARVED_CD4_TCELL_DN	200	21	0.959717	0.730208	1.26071	0.767564	106	106	114	113	44	47
2930	GSE24634_TREG_VS_TCONV_POST_DAY3_IL4_CONVERSION_DN	http://www.broadinstitute.org/gsea/msigdb/cards/GSE24634_TREG_VS_TCONV_POST_DAY3_IL4_CONVERSION_DN	200	32	0.95963	0.784894	1.17303	0.687436	199	197	209	203	83	81
2931	GSE26669_CTRL_VS_COSTIM_BLOCK_MLR_CD8_TCELL_DN	http://www.broadinstitute.org/gsea/msigdb/cards/GSE26669_CTRL_VS_COSTIM_BLOCK_MLR_CD8_TCELL_DN	200	15	0.959589	0.64274	1.43077	0.839368	48	48	51	51	28	31
2932	GSE29949_CD8_NEG_DC_SPLEEN_VS_CD8_POS_DC_SPLEEN_UP	http://www.broadinstitute.org/gsea/msigdb/cards/GSE29949_CD8_NEG_DC_SPLEEN_VS_CD8_POS_DC_SPLEEN_UP	200	27	0.959503	0.784942	1.17223	0.685879	196	193	218	215	85	92
2933	GSE17974_IL4_AND_ANTI_IL12_VS_UNTREATED_6H_ACT_CD4_TCELL_UP	http://www.broadinstitute.org/gsea/msigdb/cards/GSE17974_IL4_AND_ANTI_IL12_VS_UNTREATED_6H_ACT_CD4_TCELL_UP	200	18	0.959481	0.723429	1.27169	0.773421	98	97	103	103	54	63
2934	GSE27786_BCELL_VS_NKCELL_UP	http://www.broadinstitute.org/gsea/msigdb/cards/GSE27786_BCELL_VS_NKCELL_UP	200	24	0.959461	0.796022	1.15582	0.663294	227	223	260	256	63	56
2935	GSE41867_NAIVE_VS_EFFECTOR_CD8_TCELL_UP	http://www.broadinstitute.org/gsea/msigdb/cards/GSE41867_NAIVE_VS_EFFECTOR_CD8_TCELL_UP	200	32	0.959378	0.74059	1.2422	0.75296	120	116	125	122	66	67
2936	GSE411_WT_VS_SOCS3_KO_MACROPHAGE_IL6_STIM_100MIN_DN	http://www.broadinstitute.org/gsea/msigdb/cards/GSE411_WT_VS_SOCS3_KO_MACROPHAGE_IL6_STIM_100MIN_DN	200	19	0.959348	0.735886	1.24962	0.758328	113	110	127	122	41	38
2937	GSE26030_UNSTIM_VS_RESTIM_TH17_DAY5_POST_POLARIZATION_UP	http://www.broadinstitute.org/gsea/msigdb/cards/GSE26030_UNSTIM_VS_RESTIM_TH17_DAY5_POST_POLARIZATION_UP	176	16	0.959274	0.686578	1.33783	0.806515	68	67	75	75	30	31
2938	GSE22935_UNSTIM_VS_12H_MBOVIS_BCG_STIM_MACROPHAGE_DN	http://www.broadinstitute.org/gsea/msigdb/cards/GSE22935_UNSTIM_VS_12H_MBOVIS_BCG_STIM_MACROPHAGE_DN	200	28	0.959254	0.779182	1.18026	0.694248	180	179	198	197	60	50
2939	GSE17721_POLYIC_VS_CPG_0.5H_BMDC_UP	http://www.broadinstitute.org/gsea/msigdb/cards/GSE17721_POLYIC_VS_CPG_0.5H_BMDC_UP	200	29	0.959105	0.741092	1.2397	0.750014	115	114	136	132	51	57
2940	GSE29618_PRE_VS_DAY7_POST_LAIV_FLU_VACCINE_PDC_DN	http://www.broadinstitute.org/gsea/msigdb/cards/GSE29618_PRE_VS_DAY7_POST_LAIV_FLU_VACCINE_PDC_DN	200	19	0.958958	0.665991	1.37953	0.821057	58	58	61	61	34	26
2941	GSE3039_ALPHAALPHA_CD8_TCELL_VS_B1_BCELL_UP	http://www.broadinstitute.org/gsea/msigdb/cards/GSE3039_ALPHAALPHA_CD8_TCELL_VS_B1_BCELL_UP	200	13	0.958925	0.696605	1.31805	0.796105	75	74	83	82	18	28
2942	GSE46606_IRF4HIGH_VS_IRF4MID_CD40L_IL2_IL5_DAY3_STIMULATED_BCELL_UP	http://www.broadinstitute.org/gsea/msigdb/cards/GSE46606_IRF4HIGH_VS_IRF4MID_CD40L_IL2_IL5_DAY3_STIMULATED_BCELL_UP	200	16	0.958919	0.763637	1.20312	0.717213	147	147	168	165	43	33
2943	GSE17301_ACD3_ACD28_VS_ACD3_ACD28_AND_IFNA5_STIM_CD8_TCELL_DN	http://www.broadinstitute.org/gsea/msigdb/cards/GSE17301_ACD3_ACD28_VS_ACD3_ACD28_AND_IFNA5_STIM_CD8_TCELL_DN	200	23	0.958904	0.716898	1.28186	0.776758	93	92	96	96	56	54
2944	GSE13306_TREG_VS_TCONV_SPLEEN_UP	http://www.broadinstitute.org/gsea/msigdb/cards/GSE13306_TREG_VS_TCONV_SPLEEN_UP	200	27	0.958893	0.763547	1.20312	0.717112	149	148	172	171	59	69
2945	GSE9037_WT_VS_IRAK4_KO_LPS_4H_STIM_BMDM_UP	http://www.broadinstitute.org/gsea/msigdb/cards/GSE9037_WT_VS_IRAK4_KO_LPS_4H_STIM_BMDM_UP	200	22	0.958784	0.767822	1.19642	0.709583	157	156	172	172	36	42
2946	GSE30971_WBP7_HET_VS_KO_MACROPHAGE_4H_LPS_STIM_UP	http://www.broadinstitute.org/gsea/msigdb/cards/GSE30971_WBP7_HET_VS_KO_MACROPHAGE_4H_LPS_STIM_UP	200	16	0.958777	0.669893	1.37083	0.817278	60	60	64	63	38	38
2947	GSE29615_CTRL_VS_DAY3_LAIV_IFLU_VACCINE_PBMC_UP	http://www.broadinstitute.org/gsea/msigdb/cards/GSE29615_CTRL_VS_DAY3_LAIV_IFLU_VACCINE_PBMC_UP	200	11	0.958679	0.56088	1.64641	0.877311	29	29	26	26	16	20
2948	GSE3982_MEMORY_CD4_TCELL_VS_TH1_DN	http://www.broadinstitute.org/gsea/msigdb/cards/GSE3982_MEMORY_CD4_TCELL_VS_TH1_DN	200	37	0.958655	0.743358	1.23563	0.74431	122	121	130	129	78	68
2949	GSE8835_HEALTHY_VS_CLL_CD8_TCELL_UP	http://www.broadinstitute.org/gsea/msigdb/cards/GSE8835_HEALTHY_VS_CLL_CD8_TCELL_UP	200	12	0.958351	0.675979	1.35745	0.810503	63	63	67	66	23	17
2950	GSE23308_CTRL_VS_CORTICOSTERONE_TREATED_MACROPHAGE_UP	http://www.broadinstitute.org/gsea/msigdb/cards/GSE23308_CTRL_VS_CORTICOSTERONE_TREATED_MACROPHAGE_UP	200	29	0.95832	0.78437	1.17041	0.676428	197	195	212	208	51	50
2951	GSE411_WT_VS_SOCS3_KO_MACROPHAGE_IL6_STIM_400MIN_UP	http://www.broadinstitute.org/gsea/msigdb/cards/GSE411_WT_VS_SOCS3_KO_MACROPHAGE_IL6_STIM_400MIN_UP	199	16	0.958257	0.698366	1.3115	0.790353	74	74	90	90	22	33
2952	GSE4984_UNTREATED_VS_LPS_TREATED_DC_UP	http://www.broadinstitute.org/gsea/msigdb/cards/GSE4984_UNTREATED_VS_LPS_TREATED_DC_UP	147	17	0.958192	0.685566	1.33789	0.801855	70	69	74	74	51	49
2953	GSE40274_XBP1_VS_FOXP3_AND_XBP1_TRANSDUCED_ACTIVATED_CD4_TCELL_UP	http://www.broadinstitute.org/gsea/msigdb/cards/GSE40274_XBP1_VS_FOXP3_AND_XBP1_TRANSDUCED_ACTIVATED_CD4_TCELL_UP	200	13	0.958	0.740535	1.23817	0.743134	115	115	127	127	25	21
2954	GSE20198_UNTREATED_VS_IL12_IL18_TREATED_ACT_CD4_TCELL_DN	http://www.broadinstitute.org/gsea/msigdb/cards/GSE20198_UNTREATED_VS_IL12_IL18_TREATED_ACT_CD4_TCELL_DN	200	20	0.957951	0.786413	1.16647	0.66902	205	201	217	215	44	34
2955	GSE17721_PAM3CSK4_VS_GADIQUIMOD_0.5H_BMDC_DN	http://www.broadinstitute.org/gsea/msigdb/cards/GSE17721_PAM3CSK4_VS_GADIQUIMOD_0.5H_BMDC_DN	200	17	0.957749	0.688063	1.3308	0.797087	72	70	79	79	49	54
2956	GSE3982_CENT_MEMORY_CD4_TCELL_VS_TH1_UP	http://www.broadinstitute.org/gsea/msigdb/cards/GSE3982_CENT_MEMORY_CD4_TCELL_VS_TH1_UP	200	20	0.957702	0.756019	1.21175	0.719129	137	135	163	160	51	47
2957	GSE6269_FLU_VS_E_COLI_INF_PBMC_UP	http://www.broadinstitute.org/gsea/msigdb/cards/GSE6269_FLU_VS_E_COLI_INF_PBMC_UP	162	13	0.957691	0.679681	1.34863	0.804228	66	66	69	68	33	41
2958	GSE36888_UNTREATED_VS_IL2_TREATED_STAT5_AB_KNOCKIN_TCELL_2H_DN	http://www.broadinstitute.org/gsea/msigdb/cards/GSE36888_UNTREATED_VS_IL2_TREATED_STAT5_AB_KNOCKIN_TCELL_2H_DN	200	17	0.95751	0.793841	1.15445	0.649217	227	223	248	244	32	36
2959	GSE3982_MAST_CELL_VS_TH1_DN	http://www.broadinstitute.org/gsea/msigdb/cards/GSE3982_MAST_CELL_VS_TH1_DN	200	20	0.957331	0.780024	1.17419	0.675687	186	184	213	209	59	42
2960	GSE28726_NAIVE_CD4_TCELL_VS_NAIVE_NKTCELL_UP	http://www.broadinstitute.org/gsea/msigdb/cards/GSE28726_NAIVE_CD4_TCELL_VS_NAIVE_NKTCELL_UP	200	11	0.957248	0.743027	1.23294	0.734892	124	123	126	126	29	45
2961	GSE28726_NAIVE_VS_ACTIVATED_NKTCELL_UP	http://www.broadinstitute.org/gsea/msigdb/cards/GSE28726_NAIVE_VS_ACTIVATED_NKTCELL_UP	200	30	0.95721	0.741295	1.23486	0.736554	117	117	130	130	46	50
2962	GSE45837_WT_VS_GFI1_KO_PDC_DN	http://www.broadinstitute.org/gsea/msigdb/cards/GSE45837_WT_VS_GFI1_KO_PDC_DN	200	24	0.957121	0.690649	1.32475	0.79152	72	72	78	78	36	36
2963	GSE11864_CSF1_IFNG_VS_CSF1_IFNG_PAM3CYS_IN_MAC_UP	http://www.broadinstitute.org/gsea/msigdb/cards/GSE11864_CSF1_IFNG_VS_CSF1_IFNG_PAM3CYS_IN_MAC_UP	200	18	0.957092	0.725688	1.26167	0.755564	104	102	110	106	48	43
2964	GSE3203_HEALTHY_VS_INFLUENZA_INFECTED_LN_BCELL_DN	http://www.broadinstitute.org/gsea/msigdb/cards/GSE3203_HEALTHY_VS_INFLUENZA_INFECTED_LN_BCELL_DN	199	19	0.956981	0.726171	1.26097	0.754442	105	104	110	105	39	35
2965	GSE22886_UNSTIM_VS_IL15_STIM_NKCELL_DN	http://www.broadinstitute.org/gsea/msigdb/cards/GSE22886_UNSTIM_VS_IL15_STIM_NKCELL_DN	200	20	0.956872	0.790317	1.15822	0.650909	217	217	228	228	47	40
2966	GSE3565_CTRL_VS_LPS_INJECTED_DUSP1_KO_SPLENOCYTES_DN	http://www.broadinstitute.org/gsea/msigdb/cards/GSE3565_CTRL_VS_LPS_INJECTED_DUSP1_KO_SPLENOCYTES_DN	168	15	0.956824	0.766907	1.19295	0.695031	158	158	180	178	28	21
2967	GSE36888_STAT5_AB_KNOCKIN_VS_WT_TCELL_IL2_TREATED_2H_UP	http://www.broadinstitute.org/gsea/msigdb/cards/GSE36888_STAT5_AB_KNOCKIN_VS_WT_TCELL_IL2_TREATED_2H_UP	199	29	0.956558	0.804161	1.13744	0.615328	261	261	296	285	73	82
2968	GSE43955_1H_VS_10H_ACT_CD4_TCELL_WITH_TGFB_IL6_DN	http://www.broadinstitute.org/gsea/msigdb/cards/GSE43955_1H_VS_10H_ACT_CD4_TCELL_WITH_TGFB_IL6_DN	200	32	0.956497	0.761045	1.20134	0.702182	149	149	167	165	74	65
2969	GSE22589_HEALTHY_VS_SIV_INFECTED_DC_DN	http://www.broadinstitute.org/gsea/msigdb/cards/GSE22589_HEALTHY_VS_SIV_INFECTED_DC_DN	200	15	0.956478	0.7197	1.2703	0.758459	96	96	104	102	32	29
2970	GSE26488_HDAC7_KO_VS_VP16_TRANSGENIC_HDAC7_KO_DOUBLE_POSITIVE_THYMOCYTE_UP	http://www.broadinstitute.org/gsea/msigdb/cards/GSE26488_HDAC7_KO_VS_VP16_TRANSGENIC_HDAC7_KO_DOUBLE_POSITIVE_THYMOCYTE_UP	196	20	0.956201	0.776076	1.17755	0.673396	183	179	203	194	81	95
2971	GSE1925_CTRL_VS_24H_IFNG_STIM_MACROPHAGE_DN	http://www.broadinstitute.org/gsea/msigdb/cards/GSE1925_CTRL_VS_24H_IFNG_STIM_MACROPHAGE_DN	198	22	0.956133	0.769722	1.1868	0.684316	164	164	189	188	40	30
2972	GSE41867_LCMV_ARMSTRONG_VS_CLONE13_DAY8_EFFECTOR_CD8_TCELL_UP	http://www.broadinstitute.org/gsea/msigdb/cards/GSE41867_LCMV_ARMSTRONG_VS_CLONE13_DAY8_EFFECTOR_CD8_TCELL_UP	200	21	0.956125	0.759527	1.20339	0.702055	152	151	158	155	68	57
2973	KAECH_DAY8_EFF_VS_DAY15_EFF_CD8_TCELL_UP	http://www.broadinstitute.org/gsea/msigdb/cards/KAECH_DAY8_EFF_VS_DAY15_EFF_CD8_TCELL_UP	200	16	0.956103	0.731468	1.24938	0.742046	111	110	116	113	29	23
2974	GSE24671_BAKIMULC_VS_SENDAI_VIRUS_INFECTED_MOUSE_SPLENOCYTES_UP	http://www.broadinstitute.org/gsea/msigdb/cards/GSE24671_BAKIMULC_VS_SENDAI_VIRUS_INFECTED_MOUSE_SPLENOCYTES_UP	200	15	0.956005	0.72324	1.26279	0.751281	102	100	110	107	50	55
2975	GSE17721_PAM3CSK4_VS_GADIQUIMOD_16H_BMDC_UP	http://www.broadinstitute.org/gsea/msigdb/cards/GSE17721_PAM3CSK4_VS_GADIQUIMOD_16H_BMDC_UP	200	20	0.955886	0.723177	1.26283	0.750686	105	101	108	106	61	58
2976	GSE5542_IFNG_VS_IFNA_TREATED_EPITHELIAL_CELLS_24H_UP	http://www.broadinstitute.org/gsea/msigdb/cards/GSE5542_IFNG_VS_IFNA_TREATED_EPITHELIAL_CELLS_24H_UP	200	27	0.955657	0.735768	1.24044	0.733184	120	113	133	121	59	55
2977	GSE43956_WT_VS_SGK1_KO_TH17_DIFFERENTIATED_CD4_TCELL_UP	http://www.broadinstitute.org/gsea/msigdb/cards/GSE43956_WT_VS_SGK1_KO_TH17_DIFFERENTIATED_CD4_TCELL_UP	200	27	0.955566	0.74052	1.23151	0.725721	120	117	138	137	48	45
2978	GSE24081_CONTROLLER_VS_PROGRESSOR_HIV_SPECIFIC_CD8_TCELL_DN	http://www.broadinstitute.org/gsea/msigdb/cards/GSE24081_CONTROLLER_VS_PROGRESSOR_HIV_SPECIFIC_CD8_TCELL_DN	200	18	0.955442	0.732219	1.24601	0.736428	115	110	117	116	57	58
2979	GSE21774_CD62L_POS_CD56_DIM_VS_CD62L_NEG_CD56_DIM_NK_CELL_UP	http://www.broadinstitute.org/gsea/msigdb/cards/GSE21774_CD62L_POS_CD56_DIM_VS_CD62L_NEG_CD56_DIM_NK_CELL_UP	200	18	0.955397	0.762771	1.19615	0.69064	159	154	169	163	53	48
2980	GSE14769_UNSTIM_VS_20MIN_LPS_BMDM_UP	http://www.broadinstitute.org/gsea/msigdb/cards/GSE14769_UNSTIM_VS_20MIN_LPS_BMDM_UP	200	16	0.955261	0.638253	1.42754	0.82305	47	47	51	50	28	28
2981	GSE7509_DC_VS_MONOCYTE_WITH_FCGRIIB_STIM_UP	http://www.broadinstitute.org/gsea/msigdb/cards/GSE7509_DC_VS_MONOCYTE_WITH_FCGRIIB_STIM_UP	200	15	0.955189	0.561634	1.6199	0.864534	28	27	29	29	24	23
2982	GSE1460_DP_VS_CD4_THYMOCYTE_UP	http://www.broadinstitute.org/gsea/msigdb/cards/GSE1460_DP_VS_CD4_THYMOCYTE_UP	200	31	0.955168	0.767316	1.18815	0.680573	163	161	186	183	82	92
2983	GSE20366_TREG_VS_NAIVE_CD4_TCELL_HOMEOSTATIC_CONVERSION_UP	http://www.broadinstitute.org/gsea/msigdb/cards/GSE20366_TREG_VS_NAIVE_CD4_TCELL_HOMEOSTATIC_CONVERSION_UP	200	20	0.955071	0.707554	1.28761	0.762998	86	85	95	94	54	59
2984	GSE36078_WT_VS_IL1R_KO_LUNG_DC_UP	http://www.broadinstitute.org/gsea/msigdb/cards/GSE36078_WT_VS_IL1R_KO_LUNG_DC_UP	200	17	0.955066	0.798668	1.14165	0.613688	246	245	270	267	22	33
2985	GSE32164_RESTING_DIFFERENTIATED_VS_CMYC_INHIBITED_MACROPHAGE_DN	http://www.broadinstitute.org/gsea/msigdb/cards/GSE32164_RESTING_DIFFERENTIATED_VS_CMYC_INHIBITED_MACROPHAGE_DN	200	21	0.954987	0.672112	1.35596	0.796513	63	63	67	66	31	26
2986	GSE22601_DOUBLE_NEGATIVE_VS_CD8_SINGLE_POSITIVE_THYMOCYTE_DN	http://www.broadinstitute.org/gsea/msigdb/cards/GSE22601_DOUBLE_NEGATIVE_VS_CD8_SINGLE_POSITIVE_THYMOCYTE_DN	191	23	0.954945	0.75166	1.21208	0.704885	134	133	150	150	45	47
2987	GSE17721_PAM3CSK4_VS_GADIQUIMOD_6H_BMDC_UP	http://www.broadinstitute.org/gsea/msigdb/cards/GSE17721_PAM3CSK4_VS_GADIQUIMOD_6H_BMDC_UP	200	18	0.954934	0.746492	1.22137	0.713201	133	131	135	133	48	35
2988	GSE32423_MEMORY_VS_NAIVE_CD8_TCELL_IL7_IL4_DN	http://www.broadinstitute.org/gsea/msigdb/cards/GSE32423_MEMORY_VS_NAIVE_CD8_TCELL_IL7_IL4_DN	200	19	0.954834	0.646322	1.40761	0.815385	53	50	56	56	33	25
2989	GSE41867_NAIVE_VS_DAY15_LCMV_ARMSTRONG_EFFECTOR_CD8_TCELL_UP	http://www.broadinstitute.org/gsea/msigdb/cards/GSE41867_NAIVE_VS_DAY15_LCMV_ARMSTRONG_EFFECTOR_CD8_TCELL_UP	200	17	0.954827	0.710839	1.28068	0.757783	90	87	101	99	43	57
2990	GSE43955_TH0_VS_TGFB_IL6_TH17_ACT_CD4_TCELL_1H_DN	http://www.broadinstitute.org/gsea/msigdb/cards/GSE43955_TH0_VS_TGFB_IL6_TH17_ACT_CD4_TCELL_1H_DN	200	29	0.954757	0.770386	1.18278	0.671759	177	170	185	180	62	52
2991	GSE2197_IMMUNOSUPPRESSIVE_DNA_VS_UNTREATEDIN_DC_DN	http://www.broadinstitute.org/gsea/msigdb/cards/GSE2197_IMMUNOSUPPRESSIVE_DNA_VS_UNTREATEDIN_DC_DN	199	21	0.954553	0.692781	1.3145	0.775465	76	76	79	79	49	45
2992	GSE10325_LUPUS_BCELL_VS_LUPUS_MYELOID_UP	http://www.broadinstitute.org/gsea/msigdb/cards/GSE10325_LUPUS_BCELL_VS_LUPUS_MYELOID_UP	200	13	0.954358	0.669867	1.35544	0.794432	61	59	73	72	38	42
2993	GSE17721_POLYIC_VS_PAM3CSK4_0.5H_BMDC_UP	http://www.broadinstitute.org/gsea/msigdb/cards/GSE17721_POLYIC_VS_PAM3CSK4_0.5H_BMDC_UP	200	20	0.954073	0.647324	1.40394	0.811283	52	51	56	55	33	36
2994	GSE12366_GC_BCELL_VS_PLASMA_CELL_UP	http://www.broadinstitute.org/gsea/msigdb/cards/GSE12366_GC_BCELL_VS_PLASMA_CELL_UP	200	18	0.954071	0.677507	1.34115	0.786727	65	65	75	73	41	33
2995	GSE22886_NAIVE_CD8_TCELL_VS_NKCELL_DN	http://www.broadinstitute.org/gsea/msigdb/cards/GSE22886_NAIVE_CD8_TCELL_VS_NKCELL_DN	200	15	0.954013	0.715851	1.27042	0.747262	94	94	101	101	34	32
2996	GSE34156_UNTREATED_VS_24H_TLR1_TLR2_LIGAND_TREATED_MONOCYTE_DN	http://www.broadinstitute.org/gsea/msigdb/cards/GSE34156_UNTREATED_VS_24H_TLR1_TLR2_LIGAND_TREATED_MONOCYTE_DN	198	18	0.953804	0.698694	1.30126	0.765168	85	81	86	84	69	64
2997	GSE7460_CD8_TCELL_VS_TREG_ACT_DN	http://www.broadinstitute.org/gsea/msigdb/cards/GSE7460_CD8_TCELL_VS_TREG_ACT_DN	199	19	0.953799	0.692751	1.31076	0.770723	74	74	86	85	39	44
2998	GSE10273_HIGH_IL7_VS_HIGH_IL7_AND_IRF4_IN_IRF4_8_NULL_PRE_BCELL_DN	http://www.broadinstitute.org/gsea/msigdb/cards/GSE10273_HIGH_IL7_VS_HIGH_IL7_AND_IRF4_IN_IRF4_8_NULL_PRE_BCELL_DN	200	23	0.953785	0.751338	1.21047	0.697009	139	138	143	142	79	79
2999	GSE14413_UNSTIM_VS_IFNB_STIM_RAW264_CELLS_DN	http://www.broadinstitute.org/gsea/msigdb/cards/GSE14413_UNSTIM_VS_IFNB_STIM_RAW264_CELLS_DN	112	14	0.953763	0.785867	1.15705	0.631134	210	209	231	227	75	88
3000	GSE35685_CD34POS_CD38NEG_VS_CD34POS_CD10POS_BONE_MARROW_DN	http://www.broadinstitute.org/gsea/msigdb/cards/GSE35685_CD34POS_CD38NEG_VS_CD34POS_CD10POS_BONE_MARROW_DN	200	14	0.953689	0.566408	1.60802	0.857891	32	29	29	28	18	18
3001	GSE11961_FOLLICULAR_BCELL_VS_PLASMA_CELL_DAY7_UP	http://www.broadinstitute.org/gsea/msigdb/cards/GSE11961_FOLLICULAR_BCELL_VS_PLASMA_CELL_DAY7_UP	200	24	0.953589	0.747656	1.21538	0.701037	133	130	142	141	45	56
3002	GSE41867_DAY6_VS_DAY15_LCMV_CLONE13_EFFECTOR_CD8_TCELL_DN	http://www.broadinstitute.org/gsea/msigdb/cards/GSE41867_DAY6_VS_DAY15_LCMV_CLONE13_EFFECTOR_CD8_TCELL_DN	194	12	0.953547	0.731987	1.2417	0.72385	112	112	119	116	50	52
3003	GSE26928_NAIVE_VS_CENT_MEMORY_CD4_TCELL_DN	http://www.broadinstitute.org/gsea/msigdb/cards/GSE26928_NAIVE_VS_CENT_MEMORY_CD4_TCELL_DN	200	23	0.953417	0.754951	1.2033	0.687966	146	142	155	154	53	42
3004	GSE22886_NAIVE_CD4_TCELL_VS_MEMORY_TCELL_DN	http://www.broadinstitute.org/gsea/msigdb/cards/GSE22886_NAIVE_CD4_TCELL_VS_MEMORY_TCELL_DN	200	21	0.953381	0.658229	1.37877	0.799652	56	56	61	61	34	33
3005	GSE10325_BCELL_VS_LUPUS_BCELL_DN	http://www.broadinstitute.org/gsea/msigdb/cards/GSE10325_BCELL_VS_LUPUS_BCELL_DN	200	17	0.953321	0.735608	1.23464	0.717061	116	115	126	123	23	20
3006	GSE37301_LYMPHOID_PRIMED_MPP_VS_PRO_BCELL_UP	http://www.broadinstitute.org/gsea/msigdb/cards/GSE37301_LYMPHOID_PRIMED_MPP_VS_PRO_BCELL_UP	200	26	0.95329	0.804129	1.1299	0.581194	279	277	298	289	63	63
3007	GSE369_SOCS3_KO_VS_IFNG_KO_LIVER_UP	http://www.broadinstitute.org/gsea/msigdb/cards/GSE369_SOCS3_KO_VS_IFNG_KO_LIVER_UP	200	19	0.95329	0.756737	1.20032	0.684051	147	146	157	155	71	74
3008	GSE27786_CD4_VS_CD8_TCELL_DN	http://www.broadinstitute.org/gsea/msigdb/cards/GSE27786_CD4_VS_CD8_TCELL_DN	200	29	0.953253	0.746291	1.21703	0.700816	135	130	138	137	57	56
3009	GSE24210_IL35_TREATED_VS_UNTREATED_TCONV_CD4_TCELL_DN	http://www.broadinstitute.org/gsea/msigdb/cards/GSE24210_IL35_TREATED_VS_UNTREATED_TCONV_CD4_TCELL_DN	200	17	0.953122	0.679068	1.33503	0.780165	66	66	76	76	40	38
3010	GSE7460_CTRL_VS_TGFB_TREATED_ACT_TCONV_UP	http://www.broadinstitute.org/gsea/msigdb/cards/GSE7460_CTRL_VS_TGFB_TREATED_ACT_TCONV_UP	200	24	0.953108	0.775175	1.17132	0.648019	186	183	200	199	73	75
3011	GSE43863_NAIVE_VS_MEMORY_TFH_CD4_TCELL_D150_LCMV_DN	http://www.broadinstitute.org/gsea/msigdb/cards/GSE43863_NAIVE_VS_MEMORY_TFH_CD4_TCELL_D150_LCMV_DN	200	13	0.953097	0.611667	1.48258	0.830911	39	39	41	41	24	29
3012	GSE22196_HEALTHY_VS_OBESE_MOUSE_SKIN_GAMMADELTA_TCELL_DN	http://www.broadinstitute.org/gsea/msigdb/cards/GSE22196_HEALTHY_VS_OBESE_MOUSE_SKIN_GAMMADELTA_TCELL_DN	200	17	0.953016	0.688446	1.31821	0.771034	73	73	77	77	37	28
3013	GSE40274_CTRL_VS_HELIOS_TRANSDUCED_ACTIVATED_CD4_TCELL_UP	http://www.broadinstitute.org/gsea/msigdb/cards/GSE40274_CTRL_VS_HELIOS_TRANSDUCED_ACTIVATED_CD4_TCELL_UP	162	22	0.952991	0.705415	1.28504	0.752486	83	83	98	98	32	33
3014	GSE339_CD4POS_VS_CD8POS_DC_DN	http://www.broadinstitute.org/gsea/msigdb/cards/GSE339_CD4POS_VS_CD8POS_DC_DN	200	19	0.9529	0.777256	1.16767	0.64184	188	187	204	203	31	36
3015	GSE12845_PRE_GC_VS_DARKZONE_GC_TONSIL_BCELL_UP	http://www.broadinstitute.org/gsea/msigdb/cards/GSE12845_PRE_GC_VS_DARKZONE_GC_TONSIL_BCELL_UP	200	18	0.952811	0.59434	1.52269	0.839675	34	34	38	38	21	22
3016	GSE40274_LEF1_VS_FOXP3_AND_LEF1_TRANSDUCED_ACTIVATED_CD4_TCELL_DN	http://www.broadinstitute.org/gsea/msigdb/cards/GSE40274_LEF1_VS_FOXP3_AND_LEF1_TRANSDUCED_ACTIVATED_CD4_TCELL_DN	200	17	0.952763	0.661116	1.36947	0.793923	56	56	65	65	32	32
3017	GSE1460_INTRATHYMIC_T_PROGENITOR_VS_DP_THYMOCYTE_UP	http://www.broadinstitute.org/gsea/msigdb/cards/GSE1460_INTRATHYMIC_T_PROGENITOR_VS_DP_THYMOCYTE_UP	200	24	0.952469	0.712704	1.27106	0.740952	93	90	104	102	53	47
3018	GSE42021_TREG_VS_TCONV_PLN_DN	http://www.broadinstitute.org/gsea/msigdb/cards/GSE42021_TREG_VS_TCONV_PLN_DN	200	27	0.952439	0.743608	1.2196	0.699105	131	129	132	132	37	38
3019	GSE18804_SPLEEN_MACROPHAGE_VS_BRAIN_TUMORAL_MACROPHAGE_DN	http://www.broadinstitute.org/gsea/msigdb/cards/GSE18804_SPLEEN_MACROPHAGE_VS_BRAIN_TUMORAL_MACROPHAGE_DN	199	24	0.952303	0.744482	1.21753	0.696566	130	129	140	137	64	66
3020	GSE21670_TGFB_VS_TGFB_AND_IL6_TREATED_STAT3_KO_CD4_TCELL_UP	http://www.broadinstitute.org/gsea/msigdb/cards/GSE21670_TGFB_VS_TGFB_AND_IL6_TREATED_STAT3_KO_CD4_TCELL_UP	200	27	0.952288	0.748768	1.21036	0.689483	136	134	146	144	81	73
3021	GSE17186_BLOOD_VS_CORD_BLOOD_NAIVE_BCELL_DN	http://www.broadinstitute.org/gsea/msigdb/cards/GSE17186_BLOOD_VS_CORD_BLOOD_NAIVE_BCELL_DN	200	19	0.952121	0.692437	1.30752	0.761724	75	75	82	82	31	35
3022	GSE41978_WT_VS_ID2_KO_AND_BIM_KO_KLRG1_LOW_EFFECTOR_CD8_TCELL_UP	http://www.broadinstitute.org/gsea/msigdb/cards/GSE41978_WT_VS_ID2_KO_AND_BIM_KO_KLRG1_LOW_EFFECTOR_CD8_TCELL_UP	200	24	0.952075	0.794782	1.14016	0.593412	245	243	264	261	57	58
3023	GSE21546_SAP1A_KO_VS_SAP1A_KO_AND_ELK1_KO_ANTI_CD3_STIM_DP_THYMOCYTES_DN	http://www.broadinstitute.org/gsea/msigdb/cards/GSE21546_SAP1A_KO_VS_SAP1A_KO_AND_ELK1_KO_ANTI_CD3_STIM_DP_THYMOCYTES_DN	200	23	0.951947	0.740485	1.22309	0.700093	125	123	135	131	67	63
3024	GSE360_CTRL_VS_B_MALAYI_HIGH_DOSE_MAC_DN	http://www.broadinstitute.org/gsea/msigdb/cards/GSE360_CTRL_VS_B_MALAYI_HIGH_DOSE_MAC_DN	200	21	0.951885	0.776124	1.16703	0.635277	190	188	201	200	56	66
3025	GSE35435_RESTING_VS_IL4_TREATED_MACROPHAGE_DN	http://www.broadinstitute.org/gsea/msigdb/cards/GSE35435_RESTING_VS_IL4_TREATED_MACROPHAGE_DN	200	26	0.951686	0.752719	1.2029	0.678491	145	143	149	148	85	79
3026	GSE39820_CTRL_VS_TGFBETA3_IL6_IL23A_CD4_TCELL_UP	http://www.broadinstitute.org/gsea/msigdb/cards/GSE39820_CTRL_VS_TGFBETA3_IL6_IL23A_CD4_TCELL_UP	200	17	0.951684	0.772559	1.17183	0.640909	179	179	193	192	25	20
3027	GSE28737_FOLLICULAR_VS_MARGINAL_ZONE_BCELL_BCL6_HET_UP	http://www.broadinstitute.org/gsea/msigdb/cards/GSE28737_FOLLICULAR_VS_MARGINAL_ZONE_BCELL_BCL6_HET_UP	200	32	0.951662	0.768001	1.179	0.650183	179	174	183	179	82	84
3028	GSE21380_NON_TFH_VS_TFH_CD4_TCELL_UP	http://www.broadinstitute.org/gsea/msigdb/cards/GSE21380_NON_TFH_VS_TFH_CD4_TCELL_UP	200	26	0.951561	0.722917	1.25173	0.722528	104	103	111	109	63	73
3029	GSE1432_CTRL_VS_IFNG_6H_MICROGLIA_UP	http://www.broadinstitute.org/gsea/msigdb/cards/GSE1432_CTRL_VS_IFNG_6H_MICROGLIA_UP	200	20	0.951353	0.715915	1.26271	0.729996	95	94	104	104	46	48
3030	GSE28237_FOLLICULAR_VS_EARLY_GC_BCELL_DN	http://www.broadinstitute.org/gsea/msigdb/cards/GSE28237_FOLLICULAR_VS_EARLY_GC_BCELL_DN	200	19	0.951323	0.696718	1.29823	0.752833	81	80	84	83	48	51
3031	GSE22443_NAIVE_VS_ACT_AND_IL2_TREATED_CD8_TCELL_DN	http://www.broadinstitute.org/gsea/msigdb/cards/GSE22443_NAIVE_VS_ACT_AND_IL2_TREATED_CD8_TCELL_DN	200	30	0.951248	0.826147	1.09517	0.486862	426	416	451	431	120	106
3032	GSE6674_ANTI_IGM_VS_PL2_3_STIM_BCELL_DN	http://www.broadinstitute.org/gsea/msigdb/cards/GSE6674_ANTI_IGM_VS_PL2_3_STIM_BCELL_DN	200	24	0.951033	0.7425	1.21749	0.690266	131	127	135	135	76	63
3033	GSE18791_UNSTIM_VS_NEWCATSLE_VIRUS_DC_2H_UP	http://www.broadinstitute.org/gsea/msigdb/cards/GSE18791_UNSTIM_VS_NEWCATSLE_VIRUS_DC_2H_UP	200	21	0.951023	0.761602	1.18708	0.657057	162	160	171	170	36	36
3034	GSE11057_NAIVE_CD4_VS_PBMC_CD4_TCELL_UP	http://www.broadinstitute.org/gsea/msigdb/cards/GSE11057_NAIVE_CD4_VS_PBMC_CD4_TCELL_UP	200	10	0.950969	0.735521	1.22845	0.700393	118	116	127	127	53	42
3035	GSE16450_IMMATURE_VS_MATURE_NEURON_CELL_LINE_12H_IFNA_STIM_UP	http://www.broadinstitute.org/gsea/msigdb/cards/GSE16450_IMMATURE_VS_MATURE_NEURON_CELL_LINE_12H_IFNA_STIM_UP	200	12	0.950771	0.68696	1.31273	0.759368	73	71	90	86	35	44
3036	GSE17186_MEMORY_VS_CD21LOW_TRANSITIONAL_BCELL_DN	http://www.broadinstitute.org/gsea/msigdb/cards/GSE17186_MEMORY_VS_CD21LOW_TRANSITIONAL_BCELL_DN	200	20	0.950744	0.683585	1.3212	0.763307	78	71	81	75	48	47
3037	GSE29618_PRE_VS_DAY7_POST_LAIV_FLU_VACCINE_MONOCYTE_UP	http://www.broadinstitute.org/gsea/msigdb/cards/GSE29618_PRE_VS_DAY7_POST_LAIV_FLU_VACCINE_MONOCYTE_UP	200	18	0.950709	0.752736	1.20034	0.670779	147	144	152	150	41	46
3038	GSE360_T_GONDII_VS_B_MALAYI_LOW_DOSE_DC_DN	http://www.broadinstitute.org/gsea/msigdb/cards/GSE360_T_GONDII_VS_B_MALAYI_LOW_DOSE_DC_DN	200	33	0.950621	0.773429	1.16781	0.629637	187	183	202	200	83	88
3039	GSE35825_UNTREATED_VS_IFNA_STIM_MACROPHAGE_UP	http://www.broadinstitute.org/gsea/msigdb/cards/GSE35825_UNTREATED_VS_IFNA_STIM_MACROPHAGE_UP	171	24	0.950544	0.672241	1.3416	0.77298	64	63	70	70	50	51
3040	GSE9509_LPS_VS_LPS_AND_IL10_STIM_IL10_KO_MACROPHAGE_30MIN_DN	http://www.broadinstitute.org/gsea/msigdb/cards/GSE9509_LPS_VS_LPS_AND_IL10_STIM_IL10_KO_MACROPHAGE_30MIN_DN	199	13	0.950505	0.641861	1.40577	0.799036	50	50	53	53	35	34
3041	GSE19941_UNSTIM_VS_LPS_AND_IL10_STIM_IL10_KO_NFKBP50_KO_MACROPHAGE_UP	http://www.broadinstitute.org/gsea/msigdb/cards/GSE19941_UNSTIM_VS_LPS_AND_IL10_STIM_IL10_KO_NFKBP50_KO_MACROPHAGE_UP	165	15	0.950466	0.704394	1.28148	0.738831	86	86	92	91	36	39
3042	GSE3982_BASOPHIL_VS_NKCELL_DN	http://www.broadinstitute.org/gsea/msigdb/cards/GSE3982_BASOPHIL_VS_NKCELL_DN	200	33	0.950448	0.766764	1.17738	0.641901	171	168	193	187	79	82
3043	GSE42021_CD24HI_VS_CD24LOW_TREG_THYMUS_UP	http://www.broadinstitute.org/gsea/msigdb/cards/GSE42021_CD24HI_VS_CD24LOW_TREG_THYMUS_UP	200	17	0.950347	0.726908	1.24127	0.708641	109	107	119	118	51	54
3044	GSE2128_C57BL6_VS_NOD_THYMOCYTE_MIMETOPE_NEGATIVE_SELECTION_DN	http://www.broadinstitute.org/gsea/msigdb/cards/GSE2128_C57BL6_VS_NOD_THYMOCYTE_MIMETOPE_NEGATIVE_SELECTION_DN	200	12	0.950308	0.672096	1.3442	0.772693	68	67	67	65	35	31
3045	GSE3982_MAST_CELL_VS_NEUTROPHIL_UP	http://www.broadinstitute.org/gsea/msigdb/cards/GSE3982_MAST_CELL_VS_NEUTROPHIL_UP	199	24	0.950252	0.757598	1.19163	0.658435	165	155	164	159	85	80
3046	GSE369_PRE_VS_POST_IL6_INJECTION_SOCS3_KO_LIVER_DN	http://www.broadinstitute.org/gsea/msigdb/cards/GSE369_PRE_VS_POST_IL6_INJECTION_SOCS3_KO_LIVER_DN	200	33	0.950243	0.797518	1.13183	0.567391	265	257	286	278	109	100
3047	GSE30971_2H_VS_4H_LPS_STIM_MACROPHAGE_WBP7_HET_DN	http://www.broadinstitute.org/gsea/msigdb/cards/GSE30971_2H_VS_4H_LPS_STIM_MACROPHAGE_WBP7_HET_DN	195	13	0.950209	0.67201	1.34245	0.771794	65	64	68	67	41	46
3048	GSE25123_CTRL_VS_IL4_STIM_MACROPHAGE_UP	http://www.broadinstitute.org/gsea/msigdb/cards/GSE25123_CTRL_VS_IL4_STIM_MACROPHAGE_UP	200	19	0.950149	0.760068	1.18712	0.652653	159	156	174	168	60	40
3049	GSE29614_DAY3_VS_DAY7_TIV_FLU_VACCINE_PBMC_UP	http://www.broadinstitute.org/gsea/msigdb/cards/GSE29614_DAY3_VS_DAY7_TIV_FLU_VACCINE_PBMC_UP	200	24	0.950033	0.759425	1.1877	0.652836	157	154	171	170	68	69
3050	GSE17721_CTRL_VS_LPS_1H_BMDC_UP	http://www.broadinstitute.org/gsea/msigdb/cards/GSE17721_CTRL_VS_LPS_1H_BMDC_UP	200	10	0.950029	0.668811	1.34754	0.773661	62	62	67	67	32	25
3051	GSE26290_WT_VS_PDK1_KO_ANTI_CD3_AND_IL2_STIM_CD8_TCELL_UP	http://www.broadinstitute.org/gsea/msigdb/cards/GSE26290_WT_VS_PDK1_KO_ANTI_CD3_AND_IL2_STIM_CD8_TCELL_UP	199	18	0.949997	0.704306	1.2806	0.736171	87	87	91	91	36	33
3052	GSE18281_CORTEX_VS_MEDULLA_THYMUS_UP	http://www.broadinstitute.org/gsea/msigdb/cards/GSE18281_CORTEX_VS_MEDULLA_THYMUS_UP	199	13	0.94998	0.778095	1.15934	0.613622	196	196	213	211	31	35
3053	GSE4984_UNTREATED_VS_VEHICLE_CTRL_TREATED_DC_DN	http://www.broadinstitute.org/gsea/msigdb/cards/GSE4984_UNTREATED_VS_VEHICLE_CTRL_TREATED_DC_DN	173	17	0.949838	0.690087	1.30395	0.750645	73	73	90	90	33	32
3054	GSE17721_12H_VS_24H_LPS_BMDC_UP	http://www.broadinstitute.org/gsea/msigdb/cards/GSE17721_12H_VS_24H_LPS_BMDC_UP	200	15	0.949496	0.677332	1.32912	0.762589	68	67	73	73	28	27
3055	GSE41176_WT_VS_TAK1_KO_UNSTIM_BCELL_DN	http://www.broadinstitute.org/gsea/msigdb/cards/GSE41176_WT_VS_TAK1_KO_UNSTIM_BCELL_DN	198	20	0.949478	0.742003	1.21408	0.679389	129	127	141	138	70	81
3056	GSE14769_UNSTIM_VS_240MIN_LPS_BMDM_UP	http://www.broadinstitute.org/gsea/msigdb/cards/GSE14769_UNSTIM_VS_240MIN_LPS_BMDM_UP	200	23	0.94947	0.713333	1.26261	0.721394	96	94	103	102	59	57
3057	GSE8835_HEALTHY_VS_CLL_CD4_TCELL_DN	http://www.broadinstitute.org/gsea/msigdb/cards/GSE8835_HEALTHY_VS_CLL_CD4_TCELL_DN	200	29	0.949308	0.790826	1.13913	0.575991	244	235	258	255	86	72
3058	GSE21546_SAP1A_KO_VS_SAP1A_KO_AND_ELK1_KO_ANTI_CD3_STIM_DP_THYMOCYTES_UP	http://www.broadinstitute.org/gsea/msigdb/cards/GSE21546_SAP1A_KO_VS_SAP1A_KO_AND_ELK1_KO_ANTI_CD3_STIM_DP_THYMOCYTES_UP	200	27	0.949069	0.732017	1.22993	0.692528	117	116	121	121	57	55
3059	GSE339_EX_VIVO_VS_IN_CULTURE_CD8POS_DC_DN	http://www.broadinstitute.org/gsea/msigdb/cards/GSE339_EX_VIVO_VS_IN_CULTURE_CD8POS_DC_DN	200	24	0.94875	0.717709	1.25276	0.710728	98	98	109	109	65	71
3060	GSE40441_NRP1_POS_INDUCED_TREG_VS_NRP1_NEG_NATURAL_TREG_DN	http://www.broadinstitute.org/gsea/msigdb/cards/GSE40441_NRP1_POS_INDUCED_TREG_VS_NRP1_NEG_NATURAL_TREG_DN	200	24	0.948686	0.757517	1.1877	0.645779	159	155	164	162	85	84
3061	GSE9239_CTRL_VS_TNF_INHIBITOR_TREATED_DC_UP	http://www.broadinstitute.org/gsea/msigdb/cards/GSE9239_CTRL_VS_TNF_INHIBITOR_TREATED_DC_UP	200	21	0.948571	0.769472	1.16862	0.620008	176	176	196	195	50	44
3062	GSE12366_GC_VS_MEMORY_BCELL_UP	http://www.broadinstitute.org/gsea/msigdb/cards/GSE12366_GC_VS_MEMORY_BCELL_UP	200	13	0.948508	0.677232	1.32551	0.757031	66	66	78	76	31	30
3063	GSE13306_TREG_VS_TCONV_DN	http://www.broadinstitute.org/gsea/msigdb/cards/GSE13306_TREG_VS_TCONV_DN	200	22	0.948298	0.64034	1.40291	0.790124	52	50	55	52	37	43
3064	GSE5099_DAY3_VS_DAY7_MCSF_TREATED_MACROPHAGE_DN	http://www.broadinstitute.org/gsea/msigdb/cards/GSE5099_DAY3_VS_DAY7_MCSF_TREATED_MACROPHAGE_DN	196	14	0.948296	0.779538	1.15316	0.59476	206	204	222	218	43	42
3065	GSE24726_WT_VS_E2_2_KO_PDC_DAY6_POST_DELETION_UP	http://www.broadinstitute.org/gsea/msigdb/cards/GSE24726_WT_VS_E2_2_KO_PDC_DAY6_POST_DELETION_UP	200	19	0.948277	0.66673	1.34586	0.766331	61	61	71	70	43	40
3066	GSE24574_BCL6_LOW_TFH_VS_NAIVE_CD4_TCELL_DN	http://www.broadinstitute.org/gsea/msigdb/cards/GSE24574_BCL6_LOW_TFH_VS_NAIVE_CD4_TCELL_DN	200	26	0.948166	0.765895	1.17299	0.624108	171	169	192	190	69	74
3067	GSE19941_UNSTIM_VS_LPS_STIM_IL10_KO_MACROPHAGE_UP	http://www.broadinstitute.org/gsea/msigdb/cards/GSE19941_UNSTIM_VS_LPS_STIM_IL10_KO_MACROPHAGE_UP	200	11	0.947972	0.683034	1.31324	0.748078	70	70	81	79	33	41
3068	GSE2706_UNSTIM_VS_8H_LPS_AND_R848_DC_DN	http://www.broadinstitute.org/gsea/msigdb/cards/GSE2706_UNSTIM_VS_8H_LPS_AND_R848_DC_DN	200	16	0.947913	0.699614	1.28336	0.72914	86	84	91	89	46	49
3069	GSE26928_EFF_MEMORY_VS_CXCR5_POS_CD4_TCELL_DN	http://www.broadinstitute.org/gsea/msigdb/cards/GSE26928_EFF_MEMORY_VS_CXCR5_POS_CD4_TCELL_DN	200	20	0.947875	0.711393	1.26217	0.713909	97	94	99	99	53	57
3070	GSE15735_CTRL_VS_HDAC_INHIBITOR_TREATED_CD4_TCELL_2H_DN	http://www.broadinstitute.org/gsea/msigdb/cards/GSE15735_CTRL_VS_HDAC_INHIBITOR_TREATED_CD4_TCELL_2H_DN	200	21	0.947757	0.699384	1.28264	0.728188	85	82	91	90	35	36
3071	GSE9037_CTRL_VS_LPS_4H_STIM_BMDM_UP	http://www.broadinstitute.org/gsea/msigdb/cards/GSE9037_CTRL_VS_LPS_4H_STIM_BMDM_UP	200	18	0.947738	0.70577	1.27135	0.720199	88	88	95	95	39	35
3072	GSE32128_INOS_DEPENDENT_VS_INOS_INDEPENDENT_ACTIVATED_TCELL_DN	http://www.broadinstitute.org/gsea/msigdb/cards/GSE32128_INOS_DEPENDENT_VS_INOS_INDEPENDENT_ACTIVATED_TCELL_DN	200	23	0.947728	0.742605	1.20799	0.66485	128	127	151	150	41	57
3073	GSE28726_ACT_CD4_TCELL_VS_ACT_NKTCELL_DN	http://www.broadinstitute.org/gsea/msigdb/cards/GSE28726_ACT_CD4_TCELL_VS_ACT_NKTCELL_DN	200	12	0.947579	0.641392	1.3983	0.785909	51	51	54	54	23	25
3074	GSE21927_C26GM_VS_4T1_TUMOR_MONOCYTE_BALBC_DN	http://www.broadinstitute.org/gsea/msigdb/cards/GSE21927_C26GM_VS_4T1_TUMOR_MONOCYTE_BALBC_DN	200	12	0.947364	0.617885	1.45013	0.803079	44	42	45	45	28	34
3075	GSE6090_UNSTIM_VS_DC_SIGN_STIM_DC_UP	http://www.broadinstitute.org/gsea/msigdb/cards/GSE6090_UNSTIM_VS_DC_SIGN_STIM_DC_UP	162	26	0.947251	0.714801	1.25417	0.70507	102	97	111	105	59	53
3076	GSE19512_NAUTRAL_VS_INDUCED_TREG_DN	http://www.broadinstitute.org/gsea/msigdb/cards/GSE19512_NAUTRAL_VS_INDUCED_TREG_DN	200	36	0.947223	0.784145	1.14381	0.573126	225	222	242	239	95	83
3077	GSE3203_INFLUENZA_INF_VS_IFNB_TREATED_LN_BCELL_DN	http://www.broadinstitute.org/gsea/msigdb/cards/GSE3203_INFLUENZA_INF_VS_IFNB_TREATED_LN_BCELL_DN	200	25	0.947119	0.712555	1.25853	0.707675	98	97	99	99	61	63
3078	GSE11057_NAIVE_VS_CENT_MEMORY_CD4_TCELL_DN	http://www.broadinstitute.org/gsea/msigdb/cards/GSE11057_NAIVE_VS_CENT_MEMORY_CD4_TCELL_DN	200	13	0.946937	0.651078	1.37484	0.774276	54	54	59	59	29	35
3079	GSE22432_MULTIPOTENT_PROGENITOR_VS_PDC_DN	http://www.broadinstitute.org/gsea/msigdb/cards/GSE22432_MULTIPOTENT_PROGENITOR_VS_PDC_DN	199	26	0.94652	0.738217	1.21266	0.663772	130	124	141	135	80	75
3080	GSE7831_UNSTIM_VS_INFLUENZA_STIM_PDC_1H_DN	http://www.broadinstitute.org/gsea/msigdb/cards/GSE7831_UNSTIM_VS_INFLUENZA_STIM_PDC_1H_DN	200	26	0.946471	0.752096	1.19036	0.638168	147	146	161	158	67	73
3081	GSE15330_HSC_VS_GRANULOCYTE_MONOCYTE_PROGENITOR_IKAROS_KO_UP	http://www.broadinstitute.org/gsea/msigdb/cards/GSE15330_HSC_VS_GRANULOCYTE_MONOCYTE_PROGENITOR_IKAROS_KO_UP	200	22	0.946433	0.624842	1.42995	0.793626	44	44	49	49	34	35
3082	GSE11864_UNTREATED_VS_CSF1_IN_MAC_DN	http://www.broadinstitute.org/gsea/msigdb/cards/GSE11864_UNTREATED_VS_CSF1_IN_MAC_DN	200	21	0.946254	0.742392	1.20546	0.65465	155	132	160	140	68	57
3083	GSE15930_NAIVE_VS_72H_IN_VITRO_STIM_TRICHOSTATINA_CD8_TCELL_UP	http://www.broadinstitute.org/gsea/msigdb/cards/GSE15930_NAIVE_VS_72H_IN_VITRO_STIM_TRICHOSTATINA_CD8_TCELL_UP	200	19	0.946166	0.749193	1.19444	0.641501	152	143	156	150	56	61
3084	GSE9037_CTRL_VS_LPS_1H_STIM_IRAK4_KO_BMDM_DN	http://www.broadinstitute.org/gsea/msigdb/cards/GSE9037_CTRL_VS_LPS_1H_STIM_IRAK4_KO_BMDM_DN	200	21	0.94613	0.706879	1.26528	0.708764	91	91	99	98	37	43
3085	GSE30083_SP1_VS_SP3_THYMOCYTE_DN	http://www.broadinstitute.org/gsea/msigdb/cards/GSE30083_SP1_VS_SP3_THYMOCYTE_DN	200	17	0.946086	0.644007	1.38824	0.776647	52	52	56	55	35	38
3086	GSE11057_NAIVE_CD4_VS_PBMC_CD4_TCELL_DN	http://www.broadinstitute.org/gsea/msigdb/cards/GSE11057_NAIVE_CD4_VS_PBMC_CD4_TCELL_DN	200	23	0.946051	0.769146	1.16297	0.598626	183	180	200	197	60	60
3087	GSE9037_WT_VS_IRAK4_KO_LPS_1H_STIM_BMDM_UP	http://www.broadinstitute.org/gsea/msigdb/cards/GSE9037_WT_VS_IRAK4_KO_LPS_1H_STIM_BMDM_UP	200	25	0.945931	0.695877	1.2848	0.721813	86	82	87	87	74	61
3088	GSE23502_BM_VS_COLON_TUMOR_HDC_KO_MYELOID_DERIVED_SUPPRESSOR_CELL_UP	http://www.broadinstitute.org/gsea/msigdb/cards/GSE23502_BM_VS_COLON_TUMOR_HDC_KO_MYELOID_DERIVED_SUPPRESSOR_CELL_UP	200	23	0.945858	0.706881	1.26539	0.707415	96	93	94	94	48	38
3089	GSE21063_CTRL_VS_ANTI_IGM_STIM_BCELL_8H_DN	http://www.broadinstitute.org/gsea/msigdb/cards/GSE21063_CTRL_VS_ANTI_IGM_STIM_BCELL_8H_DN	200	21	0.945851	0.734575	1.21722	0.665234	122	121	129	128	58	53
3090	GSE27786_CD4_TCELL_VS_MONO_MAC_UP	http://www.broadinstitute.org/gsea/msigdb/cards/GSE27786_CD4_TCELL_VS_MONO_MAC_UP	200	12	0.945814	0.666685	1.3411	0.754138	66	64	66	66	46	49
3091	GSE17974_CTRL_VS_ACT_IL4_AND_ANTI_IL12_4H_CD4_TCELL_DN	http://www.broadinstitute.org/gsea/msigdb/cards/GSE17974_CTRL_VS_ACT_IL4_AND_ANTI_IL12_4H_CD4_TCELL_DN	200	25	0.945715	0.716064	1.24785	0.693135	101	99	107	107	68	63
3092	GSE24142_EARLY_THYMIC_PROGENITOR_VS_DN2_THYMOCYTE_DN	http://www.broadinstitute.org/gsea/msigdb/cards/GSE24142_EARLY_THYMIC_PROGENITOR_VS_DN2_THYMOCYTE_DN	200	31	0.945643	0.732682	1.21984	0.66692	122	119	128	126	75	83
3093	GSE1432_1H_VS_24H_IFNG_MICROGLIA_UP	http://www.broadinstitute.org/gsea/msigdb/cards/GSE1432_1H_VS_24H_IFNG_MICROGLIA_UP	200	26	0.945625	0.736877	1.21277	0.659601	127	125	136	134	48	43
3094	GSE33374_CD8_ALPHAALPHA_VS_ALPHABETA_CD161_HIGH_TCELL_DN	http://www.broadinstitute.org/gsea/msigdb/cards/GSE33374_CD8_ALPHAALPHA_VS_ALPHABETA_CD161_HIGH_TCELL_DN	200	22	0.945576	0.701916	1.27255	0.711834	88	87	95	95	64	56
3095	GSE557_WT_VS_CIITA_KO_DC_DN	http://www.broadinstitute.org/gsea/msigdb/cards/GSE557_WT_VS_CIITA_KO_DC_DN	200	17	0.945546	0.705527	1.26628	0.706958	91	90	95	95	51	58
3096	GSE36078_UNTREATED_VS_AD5_T425A_HEXON_INF_IL1R_KO_MOUSE_LUNG_DC_DN	http://www.broadinstitute.org/gsea/msigdb/cards/GSE36078_UNTREATED_VS_AD5_T425A_HEXON_INF_IL1R_KO_MOUSE_LUNG_DC_DN	200	19	0.945434	0.734777	1.21572	0.661797	122	122	132	131	34	36
3097	GSE2770_UNTREATED_VS_TGFB_AND_IL12_TREATED_ACT_CD4_TCELL_6H_UP	http://www.broadinstitute.org/gsea/msigdb/cards/GSE2770_UNTREATED_VS_TGFB_AND_IL12_TREATED_ACT_CD4_TCELL_6H_UP	200	24	0.945299	0.72191	1.23726	0.681883	109	108	112	112	81	81
3098	GSE45881_CXCR6HI_VS_CXCR1LO_COLONIC_LAMINA_PROPRIA_DN	http://www.broadinstitute.org/gsea/msigdb/cards/GSE45881_CXCR6HI_VS_CXCR1LO_COLONIC_LAMINA_PROPRIA_DN	200	21	0.945182	0.632991	1.40981	0.781874	48	48	50	50	26	28
3099	GSE17301_CTRL_VS_48H_ACD3_ACD28_IFNA5_STIM_CD8_TCELL_UP	http://www.broadinstitute.org/gsea/msigdb/cards/GSE17301_CTRL_VS_48H_ACD3_ACD28_IFNA5_STIM_CD8_TCELL_UP	200	22	0.94512	0.724974	1.2311	0.675585	110	109	118	118	47	33
3100	GSE12484_HEALTHY_VS_PERIDONTITIS_NEUTROPHILS_DN	http://www.broadinstitute.org/gsea/msigdb/cards/GSE12484_HEALTHY_VS_PERIDONTITIS_NEUTROPHILS_DN	149	19	0.944919	0.793042	1.12555	0.525594	259	257	280	275	37	50
3101	GSE36392_TYPE_2_MYELOID_VS_NEUTROPHIL_IL25_TREATED_LUNG_UP	http://www.broadinstitute.org/gsea/msigdb/cards/GSE36392_TYPE_2_MYELOID_VS_NEUTROPHIL_IL25_TREATED_LUNG_UP	200	31	0.944865	0.754669	1.18189	0.619717	153	151	177	176	57	46
3102	GSE21927_BALBC_VS_C57BL6_MONOCYTE_SPLEEN_DN	http://www.broadinstitute.org/gsea/msigdb/cards/GSE21927_BALBC_VS_C57BL6_MONOCYTE_SPLEEN_DN	194	23	0.944705	0.643612	1.38342	0.77004	51	51	57	57	37	42
3103	GSE19888_CTRL_VS_A3R_INHIBITOR_TREATED_MAST_CELL_DN	http://www.broadinstitute.org/gsea/msigdb/cards/GSE19888_CTRL_VS_A3R_INHIBITOR_TREATED_MAST_CELL_DN	200	16	0.944616	0.590854	1.51279	0.811514	37	37	35	35	25	25
3104	GSE24972_WT_VS_IRF8_KO_MARGINAL_ZONE_SPLEEN_BCELL_UP	http://www.broadinstitute.org/gsea/msigdb/cards/GSE24972_WT_VS_IRF8_KO_MARGINAL_ZONE_SPLEEN_BCELL_UP	200	19	0.944413	0.713677	1.24894	0.688231	99	99	105	105	34	37
3105	GSE14699_DELETIONAL_TOLERANCE_VS_ACTIVATED_CD8_TCELL_DN	http://www.broadinstitute.org/gsea/msigdb/cards/GSE14699_DELETIONAL_TOLERANCE_VS_ACTIVATED_CD8_TCELL_DN	175	12	0.944352	0.625521	1.4256	0.784585	46	46	46	46	26	28
3106	GSE15930_STIM_VS_STIM_AND_TRICHOSTATINA_48H_CD8_T_CELL_DN	http://www.broadinstitute.org/gsea/msigdb/cards/GSE15930_STIM_VS_STIM_AND_TRICHOSTATINA_48H_CD8_T_CELL_DN	200	24	0.944337	0.765852	1.1637	0.591112	180	176	198	195	41	35
3107	GSE40666_WT_VS_STAT1_KO_CD8_TCELL_UP	http://www.broadinstitute.org/gsea/msigdb/cards/GSE40666_WT_VS_STAT1_KO_CD8_TCELL_UP	200	17	0.944294	0.568803	1.55887	0.822724	32	29	35	34	28	28
3108	GSE360_DC_VS_MAC_B_MALAYI_HIGH_DOSE_UP	http://www.broadinstitute.org/gsea/msigdb/cards/GSE360_DC_VS_MAC_B_MALAYI_HIGH_DOSE_UP	200	23	0.944188	0.633596	1.40457	0.77663	48	48	52	52	40	40
3109	GSE17721_POLYIC_VS_PAM3CSK4_6H_BMDC_UP	http://www.broadinstitute.org/gsea/msigdb/cards/GSE17721_POLYIC_VS_PAM3CSK4_6H_BMDC_UP	200	23	0.94414	0.698099	1.27517	0.707831	83	83	92	92	37	35
3110	GSE25890_CTRL_VS_IL33_IL7_TREATED_NUOCYTES_DN	http://www.broadinstitute.org/gsea/msigdb/cards/GSE25890_CTRL_VS_IL33_IL7_TREATED_NUOCYTES_DN	200	20	0.944074	0.783237	1.13754	0.545162	228	225	243	241	58	50
3111	GSE37416_0H_VS_3H_F_TULARENSIS_LVS_NEUTROPHIL_DN	http://www.broadinstitute.org/gsea/msigdb/cards/GSE37416_0H_VS_3H_F_TULARENSIS_LVS_NEUTROPHIL_DN	200	19	0.943899	0.70479	1.26407	0.698005	96	93	94	93	31	42
3112	GSE22886_IGG_IGA_MEMORY_BCELL_VS_BLOOD_PLASMA_CELL_UP	http://www.broadinstitute.org/gsea/msigdb/cards/GSE22886_IGG_IGA_MEMORY_BCELL_VS_BLOOD_PLASMA_CELL_UP	200	35	0.943807	0.775931	1.14748	0.561927	206	203	223	220	81	76
3113	GSE22935_WT_VS_MYD88_KO_MACROPHAGE_UP	http://www.broadinstitute.org/gsea/msigdb/cards/GSE22935_WT_VS_MYD88_KO_MACROPHAGE_UP	200	32	0.943716	0.734529	1.21215	0.64992	128	126	130	130	72	67
3114	GSE14415_ACT_TCONV_VS_ACT_NATURAL_TREG_DN	http://www.broadinstitute.org/gsea/msigdb/cards/GSE14415_ACT_TCONV_VS_ACT_NATURAL_TREG_DN	176	16	0.943653	0.722547	1.23124	0.669199	108	107	119	117	34	42
3115	GSE13411_IGM_VS_SWITCHED_MEMORY_BCELL_UP	http://www.broadinstitute.org/gsea/msigdb/cards/GSE13411_IGM_VS_SWITCHED_MEMORY_BCELL_UP	200	26	0.943515	0.75695	1.1755	0.604188	162	161	174	172	61	68
3116	GSE17721_PAM3CSK4_VS_CPG_2H_BMDC_UP	http://www.broadinstitute.org/gsea/msigdb/cards/GSE17721_PAM3CSK4_VS_CPG_2H_BMDC_UP	200	19	0.943403	0.772193	1.15197	0.567621	198	194	221	213	100	94
3117	GSE32164_ALTERNATIVELY_ACT_M2_VS_CMYC_INHIBITED_MACROPHAGE_DN	http://www.broadinstitute.org/gsea/msigdb/cards/GSE32164_ALTERNATIVELY_ACT_M2_VS_CMYC_INHIBITED_MACROPHAGE_DN	199	20	0.943396	0.723214	1.22975	0.666517	110	109	117	116	45	52
3118	GSE9650_EXHAUSTED_VS_MEMORY_CD8_TCELL_UP	http://www.broadinstitute.org/gsea/msigdb/cards/GSE9650_EXHAUSTED_VS_MEMORY_CD8_TCELL_UP	200	30	0.943286	0.777158	1.14428	0.553727	212	207	237	233	78	71
3119	GSE16450_CTRL_VS_IFNA_12H_STIM_IMMATURE_NEURON_CELL_LINE_UP	http://www.broadinstitute.org/gsea/msigdb/cards/GSE16450_CTRL_VS_IFNA_12H_STIM_IMMATURE_NEURON_CELL_LINE_UP	200	32	0.943278	0.810419	1.09755	0.450061	353	343	393	384	108	98
3120	GSE39820_CTRL_VS_TGFBETA3_IL6_CD4_TCELL_DN	http://www.broadinstitute.org/gsea/msigdb/cards/GSE39820_CTRL_VS_TGFBETA3_IL6_CD4_TCELL_DN	200	24	0.943276	0.76155	1.16746	0.591634	169	168	195	194	61	48
3121	GSE22611_NOD2_VS_CTRL_TRANSDUCED_HEK293T_CELL_DN	http://www.broadinstitute.org/gsea/msigdb/cards/GSE22611_NOD2_VS_CTRL_TRANSDUCED_HEK293T_CELL_DN	200	19	0.943085	0.730409	1.21622	0.651814	116	116	133	132	31	33
3122	GSE29618_PRE_VS_DAY7_POST_LAIV_FLU_VACCINE_MONOCYTE_DN	http://www.broadinstitute.org/gsea/msigdb/cards/GSE29618_PRE_VS_DAY7_POST_LAIV_FLU_VACCINE_MONOCYTE_DN	200	30	0.942933	0.767721	1.15763	0.574537	191	185	202	199	74	74
3123	GSE40273_XBP1_KO_VS_WT_TREG_DN	http://www.broadinstitute.org/gsea/msigdb/cards/GSE40273_XBP1_KO_VS_WT_TREG_DN	200	17	0.942903	0.690519	1.28398	0.709537	78	76	97	95	31	46
3124	GSE41867_MEMORY_VS_EXHAUSTED_CD8_TCELL_DAY30_LCMV_UP	http://www.broadinstitute.org/gsea/msigdb/cards/GSE41867_MEMORY_VS_EXHAUSTED_CD8_TCELL_DAY30_LCMV_UP	200	20	0.942894	0.758852	1.17109	0.594866	167	166	178	176	42	41
3125	GSE8868_SPLEEN_VS_INTESTINE_CD11B_POS_CD11C_NEG_DC_UP	http://www.broadinstitute.org/gsea/msigdb/cards/GSE8868_SPLEEN_VS_INTESTINE_CD11B_POS_CD11C_NEG_DC_UP	200	12	0.942763	0.699088	1.26962	0.698038	89	86	101	98	47	45
3126	GSE17721_PAM3CSK4_VS_GADIQUIMOD_6H_BMDC_DN	http://www.broadinstitute.org/gsea/msigdb/cards/GSE17721_PAM3CSK4_VS_GADIQUIMOD_6H_BMDC_DN	200	26	0.942749	0.707316	1.2553	0.686512	93	93	102	101	48	47
3127	GSE43955_TH0_VS_TGFB_IL6_TH17_ACT_CD4_TCELL_20H_UP	http://www.broadinstitute.org/gsea/msigdb/cards/GSE43955_TH0_VS_TGFB_IL6_TH17_ACT_CD4_TCELL_20H_UP	200	21	0.942644	0.625547	1.41911	0.776727	46	46	49	48	40	41
3128	GSE7509_UNSTIM_VS_TNFA_IL1B_IL6_PGE_STIM_DC_UP	http://www.broadinstitute.org/gsea/msigdb/cards/GSE7509_UNSTIM_VS_TNFA_IL1B_IL6_PGE_STIM_DC_UP	188	29	0.942583	0.807018	1.10067	0.454831	344	333	366	355	89	80
3129	GSE3982_CTRL_VS_IGE_STIM_MAST_CELL_DN	http://www.broadinstitute.org/gsea/msigdb/cards/GSE3982_CTRL_VS_IGE_STIM_MAST_CELL_DN	200	11	0.942567	0.61448	1.44282	0.785148	42	42	46	46	27	21
3130	GSE3203_WT_VS_IFNAR1_KO_INFLUENZA_INFECTED_LN_BCELL_UP	http://www.broadinstitute.org/gsea/msigdb/cards/GSE3203_WT_VS_IFNAR1_KO_INFLUENZA_INFECTED_LN_BCELL_UP	200	16	0.942544	0.765882	1.15895	0.57502	178	176	207	205	30	28
3131	GSE18791_CTRL_VS_NEWCASTLE_VIRUS_DC_6H_DN	http://www.broadinstitute.org/gsea/msigdb/cards/GSE18791_CTRL_VS_NEWCASTLE_VIRUS_DC_6H_DN	200	15	0.942367	0.616737	1.43654	0.782368	42	42	46	46	23	25
3132	GSE42021_TREG_PLN_VS_CD24LO_TREG_THYMUS_UP	http://www.broadinstitute.org/gsea/msigdb/cards/GSE42021_TREG_PLN_VS_CD24LO_TREG_THYMUS_UP	200	20	0.942297	0.683502	1.29565	0.714945	74	72	89	88	25	23
3133	GSE360_CTRL_VS_L_MAJOR_DC_DN	http://www.broadinstitute.org/gsea/msigdb/cards/GSE360_CTRL_VS_L_MAJOR_DC_DN	200	23	0.942267	0.696842	1.27201	0.697904	87	84	100	98	49	59
3134	GSE14415_FOXP3_KO_NATURAL_TREG_VS_TCONV_DN	http://www.broadinstitute.org/gsea/msigdb/cards/GSE14415_FOXP3_KO_NATURAL_TREG_VS_TCONV_DN	170	17	0.94226	0.791738	1.12089	0.502093	264	258	297	291	44	44
3135	GSE24634_TREG_VS_TCONV_POST_DAY3_IL4_CONVERSION_UP	http://www.broadinstitute.org/gsea/msigdb/cards/GSE24634_TREG_VS_TCONV_POST_DAY3_IL4_CONVERSION_UP	200	22	0.942185	0.713797	1.24101	0.672306	96	96	120	119	53	51
3136	GSE17721_0.5H_VS_4H_CPG_BMDC_UP	http://www.broadinstitute.org/gsea/msigdb/cards/GSE17721_0.5H_VS_4H_CPG_BMDC_UP	200	23	0.942122	0.702251	1.26315	0.690043	90	90	94	94	49	52
3137	GSE7460_TREG_VS_TCONV_ACT_UP	http://www.broadinstitute.org/gsea/msigdb/cards/GSE7460_TREG_VS_TCONV_ACT_UP	200	17	0.941823	0.799237	1.10955	0.473559	298	296	324	319	72	65
3138	GSE39556_UNTREATED_VS_3H_POLYIC_INJ_MOUSE_CD8A_DC_UP	http://www.broadinstitute.org/gsea/msigdb/cards/GSE39556_UNTREATED_VS_3H_POLYIC_INJ_MOUSE_CD8A_DC_UP	200	20	0.94144	0.727938	1.21657	0.644591	120	117	128	127	97	105
3139	GSE40274_CTRL_VS_IRF4_TRANSDUCED_ACTIVATED_CD4_TCELL_DN	http://www.broadinstitute.org/gsea/msigdb/cards/GSE40274_CTRL_VS_IRF4_TRANSDUCED_ACTIVATED_CD4_TCELL_DN	160	13	0.941412	0.597594	1.48288	0.793768	38	38	38	38	18	20
3140	GSE8835_HEALTHY_VS_CLL_CD4_TCELL_UP	http://www.broadinstitute.org/gsea/msigdb/cards/GSE8835_HEALTHY_VS_CLL_CD4_TCELL_UP	200	21	0.941382	0.781387	1.13373	0.524289	232	226	247	243	74	80
3141	GSE3039_NKT_CELL_VS_B2_BCELL_DN	http://www.broadinstitute.org/gsea/msigdb/cards/GSE3039_NKT_CELL_VS_B2_BCELL_DN	200	13	0.941297	0.689149	1.28498	0.702951	81	81	84	84	27	18
3142	GSE6269_FLU_VS_STREP_PNEUMO_INF_PBMC_DN	http://www.broadinstitute.org/gsea/msigdb/cards/GSE6269_FLU_VS_STREP_PNEUMO_INF_PBMC_DN	176	18	0.941275	0.748415	1.1828	0.603724	147	146	169	167	65	65
3143	GSE6674_ANTI_IGM_VS_CPG_STIM_BCELL_DN	http://www.broadinstitute.org/gsea/msigdb/cards/GSE6674_ANTI_IGM_VS_CPG_STIM_BCELL_DN	200	12	0.941162	0.765624	1.15612	0.563631	182	180	207	205	25	21
3144	GSE20152_HTNFA_OVERXPRESS_ANKLE_VS_CTRL_SPHK1_KO_ANKLE_DN	http://www.broadinstitute.org/gsea/msigdb/cards/GSE20152_HTNFA_OVERXPRESS_ANKLE_VS_CTRL_SPHK1_KO_ANKLE_DN	200	26	0.941146	0.785518	1.1268	0.509395	236	235	296	292	61	70
3145	GSE17721_LPS_VS_POLYIC_2H_BMDC_UP	http://www.broadinstitute.org/gsea/msigdb/cards/GSE17721_LPS_VS_POLYIC_2H_BMDC_UP	200	16	0.941126	0.636078	1.39006	0.76021	50	50	54	54	31	33
3146	GSE15750_WT_VS_TRAF6KO_DAY6_EFF_CD8_TCELL_UP	http://www.broadinstitute.org/gsea/msigdb/cards/GSE15750_WT_VS_TRAF6KO_DAY6_EFF_CD8_TCELL_UP	200	28	0.941048	0.784156	1.12895	0.513055	246	237	260	254	110	110
3147	GSE28737_WT_VS_BCL6_HET_FOLLICULAR_BCELL_UP	http://www.broadinstitute.org/gsea/msigdb/cards/GSE28737_WT_VS_BCL6_HET_FOLLICULAR_BCELL_UP	200	24	0.940975	0.701835	1.25981	0.682918	89	88	102	99	49	48
3148	GSE36009_UNSTIM_VS_LPS_STIM_DC_UP	http://www.broadinstitute.org/gsea/msigdb/cards/GSE36009_UNSTIM_VS_LPS_STIM_DC_UP	200	16	0.940913	0.650655	1.3596	0.745311	57	57	59	59	31	25
3149	GSE20715_0H_VS_24H_OZONE_LUNG_DN	http://www.broadinstitute.org/gsea/msigdb/cards/GSE20715_0H_VS_24H_OZONE_LUNG_DN	200	19	0.94054	0.748356	1.1811	0.597977	148	146	163	163	35	33
3150	GSE42088_UNINF_VS_LEISHMANIA_INF_DC_2H_UP	http://www.broadinstitute.org/gsea/msigdb/cards/GSE42088_UNINF_VS_LEISHMANIA_INF_DC_2H_UP	200	20	0.940528	0.540991	1.62257	0.825703	25	24	29	29	23	20
3151	GSE3982_DC_VS_BCELL_UP	http://www.broadinstitute.org/gsea/msigdb/cards/GSE3982_DC_VS_BCELL_UP	200	28	0.940402	0.743448	1.18934	0.607828	150	145	150	147	93	75
3152	GSE14415_FOXP3_KO_NATURAL_TREG_VS_TCONV_UP	http://www.broadinstitute.org/gsea/msigdb/cards/GSE14415_FOXP3_KO_NATURAL_TREG_VS_TCONV_UP	171	16	0.940204	0.727062	1.21462	0.637104	117	115	130	128	37	42
3153	GSE12845_IGD_NEG_BLOOD_VS_DARKZONE_GC_TONSIL_BCELL_UP	http://www.broadinstitute.org/gsea/msigdb/cards/GSE12845_IGD_NEG_BLOOD_VS_DARKZONE_GC_TONSIL_BCELL_UP	200	27	0.940188	0.805608	1.09683	0.432984	340	330	389	376	84	95
3154	GSE17721_LPS_VS_POLYIC_1H_BMDC_DN	http://www.broadinstitute.org/gsea/msigdb/cards/GSE17721_LPS_VS_POLYIC_1H_BMDC_DN	200	21	0.939966	0.686291	1.28647	0.698742	78	78	83	82	44	36
3155	GSE17974_0H_VS_0.5H_IN_VITRO_ACT_CD4_TCELL_DN	http://www.broadinstitute.org/gsea/msigdb/cards/GSE17974_0H_VS_0.5H_IN_VITRO_ACT_CD4_TCELL_DN	200	13	0.939947	0.682046	1.29352	0.703811	74	74	85	81	40	52
3156	GSE7831_CPG_VS_INFLUENZA_STIM_PDC_1H_DN	http://www.broadinstitute.org/gsea/msigdb/cards/GSE7831_CPG_VS_INFLUENZA_STIM_PDC_1H_DN	200	34	0.939938	0.82296	1.07336	0.360452	481	464	521	498	110	110
3157	GSE2770_IL12_VS_TGFB_AND_IL12_TREATED_ACT_CD4_TCELL_2H_DN	http://www.broadinstitute.org/gsea/msigdb/cards/GSE2770_IL12_VS_TGFB_AND_IL12_TREATED_ACT_CD4_TCELL_2H_DN	163	16	0.93987	0.774999	1.13935	0.52777	213	211	230	228	55	66
3158	GSE36476_CTRL_VS_TSST_ACT_72H_MEMORY_CD4_TCELL_YOUNG_UP	http://www.broadinstitute.org/gsea/msigdb/cards/GSE36476_CTRL_VS_TSST_ACT_72H_MEMORY_CD4_TCELL_YOUNG_UP	200	13	0.93972	0.572877	1.54291	0.804869	34	33	32	32	23	20
3159	GSE11973_MIR223_KOVS_WT_BONE_MARROW_NEUTROPHIL_UP	http://www.broadinstitute.org/gsea/msigdb/cards/GSE11973_MIR223_KOVS_WT_BONE_MARROW_NEUTROPHIL_UP	200	24	0.939566	0.778974	1.13271	0.513552	226	221	247	244	49	48
3160	GSE22886_NAIVE_CD4_TCELL_VS_NKCELL_DN	http://www.broadinstitute.org/gsea/msigdb/cards/GSE22886_NAIVE_CD4_TCELL_VS_NKCELL_DN	200	23	0.939554	0.720518	1.22375	0.643931	109	108	122	122	71	74
3161	GSE37416_0H_VS_48H_F_TULARENSIS_LVS_NEUTROPHIL_UP	http://www.broadinstitute.org/gsea/msigdb/cards/GSE37416_0H_VS_48H_F_TULARENSIS_LVS_NEUTROPHIL_UP	200	18	0.93944	0.695884	1.26642	0.681918	86	84	97	94	52	61
3162	GSE14308_TH2_VS_TH17_UP	http://www.broadinstitute.org/gsea/msigdb/cards/GSE14308_TH2_VS_TH17_UP	200	20	0.939439	0.695327	1.26743	0.682723	86	84	95	94	55	53
3163	GSE21670_STAT3_KO_VS_WT_CD4_TCELL_TGFB_IL6_TREATED_UP	http://www.broadinstitute.org/gsea/msigdb/cards/GSE21670_STAT3_KO_VS_WT_CD4_TCELL_TGFB_IL6_TREATED_UP	200	25	0.939292	0.768695	1.14754	0.539755	204	200	212	205	77	92
3164	GSE26928_EFF_MEM_VS_CENTR_MEM_CD4_TCELL_UP	http://www.broadinstitute.org/gsea/msigdb/cards/GSE26928_EFF_MEM_VS_CENTR_MEM_CD4_TCELL_UP	200	12	0.939259	0.637576	1.38343	0.750516	53	53	54	54	27	26
3165	GSE21379_TFH_VS_NON_TFH_SAP_KO_CD4_TCELL_DN	http://www.broadinstitute.org/gsea/msigdb/cards/GSE21379_TFH_VS_NON_TFH_SAP_KO_CD4_TCELL_DN	200	19	0.939067	0.675155	1.30533	0.70796	73	72	76	75	38	37
3166	GSE2770_TGFB_AND_IL4_VS_IL4_TREATED_ACT_CD4_TCELL_48H_UP	http://www.broadinstitute.org/gsea/msigdb/cards/GSE2770_TGFB_AND_IL4_VS_IL4_TREATED_ACT_CD4_TCELL_48H_UP	200	22	0.939037	0.711696	1.23777	0.655371	100	100	110	109	48	61
3167	GSE11961_FOLLICULAR_BCELL_VS_GERMINAL_CENTER_BCELL_DAY7_UP	http://www.broadinstitute.org/gsea/msigdb/cards/GSE11961_FOLLICULAR_BCELL_VS_GERMINAL_CENTER_BCELL_DAY7_UP	200	27	0.938975	0.707565	1.24516	0.661788	97	97	106	104	66	67
3168	GSE43863_NAIVE_VS_TFH_CD4_EFF_TCELL_D6_LCMV_UP	http://www.broadinstitute.org/gsea/msigdb/cards/GSE43863_NAIVE_VS_TFH_CD4_EFF_TCELL_D6_LCMV_UP	199	23	0.938962	0.739042	1.19189	0.604944	135	133	150	148	59	66
3169	GSE37301_RAG2_KO_VS_RAG2_AND_ETS1_KO_NK_CELL_UP	http://www.broadinstitute.org/gsea/msigdb/cards/GSE37301_RAG2_KO_VS_RAG2_AND_ETS1_KO_NK_CELL_UP	200	35	0.93894	0.76679	1.14935	0.54136	201	193	206	203	56	66
3170	GSE34205_RSV_VS_FLU_INF_INFANT_PBMC_UP	http://www.broadinstitute.org/gsea/msigdb/cards/GSE34205_RSV_VS_FLU_INF_INFANT_PBMC_UP	200	19	0.938822	0.740221	1.18994	0.601695	140	139	155	153	57	63
3171	GSE3039_CD4_TCELL_VS_ALPHABETA_CD8_TCELL_UP	http://www.broadinstitute.org/gsea/msigdb/cards/GSE3039_CD4_TCELL_VS_ALPHABETA_CD8_TCELL_UP	200	22	0.938645	0.724589	1.21504	0.630612	119	116	131	126	64	73
3172	GSE360_T_GONDII_VS_M_TUBERCULOSIS_MAC_UP	http://www.broadinstitute.org/gsea/msigdb/cards/GSE360_T_GONDII_VS_M_TUBERCULOSIS_MAC_UP	200	21	0.93861	0.709278	1.24086	0.656456	100	98	107	107	57	56
3173	GSE23568_CTRL_TRANSDUCED_VS_WT_CD8_TCELL_UP	http://www.broadinstitute.org/gsea/msigdb/cards/GSE23568_CTRL_TRANSDUCED_VS_WT_CD8_TCELL_UP	200	25	0.938345	0.691099	1.273	0.682419	83	83	88	88	48	47
3174	GSE41176_UNSTIM_VS_ANTI_IGM_STIM_BCELL_6H_UP	http://www.broadinstitute.org/gsea/msigdb/cards/GSE41176_UNSTIM_VS_ANTI_IGM_STIM_BCELL_6H_UP	200	28	0.938309	0.737081	1.19328	0.603835	134	131	150	149	74	65
3175	GSE41087_WT_VS_FOXP3_MUT_ANTI_CD3_CD28_STIM_CD4_TCELL_UP	http://www.broadinstitute.org/gsea/msigdb/cards/GSE41087_WT_VS_FOXP3_MUT_ANTI_CD3_CD28_STIM_CD4_TCELL_UP	200	14	0.938055	0.739013	1.19001	0.598295	136	136	148	146	42	42
3176	GSE22025_UNTREATED_VS_PROGESTERONE_TREATED_CD4_TCELL_UP	http://www.broadinstitute.org/gsea/msigdb/cards/GSE22025_UNTREATED_VS_PROGESTERONE_TREATED_CD4_TCELL_UP	200	15	0.93799	0.705508	1.24572	0.658352	95	94	104	103	28	25
3177	GSE29618_MONOCYTE_VS_PDC_DAY7_FLU_VACCINE_DN	http://www.broadinstitute.org/gsea/msigdb/cards/GSE29618_MONOCYTE_VS_PDC_DAY7_FLU_VACCINE_DN	200	18	0.937966	0.748773	1.17381	0.576026	153	150	179	176	52	38
3178	GSE16385_ROSIGLITAZONE_IFNG_TNF_VS_IL4_STIM_MACROPHAGE_DN	http://www.broadinstitute.org/gsea/msigdb/cards/GSE16385_ROSIGLITAZONE_IFNG_TNF_VS_IL4_STIM_MACROPHAGE_DN	200	23	0.937865	0.751473	1.16999	0.56961	163	159	172	168	67	73
3179	GSE17721_CPG_VS_GARDIQUIMOD_6H_BMDC_DN	http://www.broadinstitute.org/gsea/msigdb/cards/GSE17721_CPG_VS_GARDIQUIMOD_6H_BMDC_DN	200	23	0.937858	0.736576	1.19333	0.601705	135	132	147	143	38	40
3180	GSE34156_NOD2_LIGAND_VS_TLR1_TLR2_LIGAND_6H_TREATED_MONOCYTE_UP	http://www.broadinstitute.org/gsea/msigdb/cards/GSE34156_NOD2_LIGAND_VS_TLR1_TLR2_LIGAND_6H_TREATED_MONOCYTE_UP	200	23	0.937684	0.680978	1.28938	0.69211	74	74	81	81	34	37
3181	GSE15930_STIM_VS_STIM_AND_TRICHOSTATINA_72H_CD8_T_CELL_UP	http://www.broadinstitute.org/gsea/msigdb/cards/GSE15930_STIM_VS_STIM_AND_TRICHOSTATINA_72H_CD8_T_CELL_UP	200	18	0.937623	0.65435	1.34316	0.724895	61	61	63	62	37	33
3182	GSE16451_IMMATURE_VS_MATURE_NEURON_CELL_LINE_WEST_EQUINE_ENC_VIRUS_DN	http://www.broadinstitute.org/gsea/msigdb/cards/GSE16451_IMMATURE_VS_MATURE_NEURON_CELL_LINE_WEST_EQUINE_ENC_VIRUS_DN	200	29	0.93754	0.71538	1.22707	0.638771	107	104	121	119	62	52
3183	GSE14308_TH1_VS_INDUCED_TREG_DN	http://www.broadinstitute.org/gsea/msigdb/cards/GSE14308_TH1_VS_INDUCED_TREG_DN	200	25	0.9375	0.690978	1.2708	0.677384	83	83	89	89	51	46
3184	GSE41176_WT_VS_TAK1_KO_ANTI_IGM_STIM_BCELL_3H_DN	http://www.broadinstitute.org/gsea/msigdb/cards/GSE41176_WT_VS_TAK1_KO_ANTI_IGM_STIM_BCELL_3H_DN	200	26	0.937475	0.773345	1.13605	0.510112	218	213	229	226	89	77
3185	GSE3982_BCELL_VS_EFF_MEMORY_CD4_TCELL_DN	http://www.broadinstitute.org/gsea/msigdb/cards/GSE3982_BCELL_VS_EFF_MEMORY_CD4_TCELL_DN	200	19	0.937475	0.658848	1.33199	0.718492	65	62	68	67	48	45
3186	GSE22611_MUTANT_NOD2_VS_CTRL_TRANSDUCED_HEK293T_CELL_DN	http://www.broadinstitute.org/gsea/msigdb/cards/GSE22611_MUTANT_NOD2_VS_CTRL_TRANSDUCED_HEK293T_CELL_DN	200	21	0.937387	0.733456	1.19715	0.604404	135	128	147	139	60	63
3187	GSE36891_POLYIC_TLR3_VS_PAM_TLR2_STIM_PERITONEAL_MACROPHAGE_UP	http://www.broadinstitute.org/gsea/msigdb/cards/GSE36891_POLYIC_TLR3_VS_PAM_TLR2_STIM_PERITONEAL_MACROPHAGE_UP	146	5	0.937338	0.608741	1.43845	0.767084	41	40	45	45	6	6
3188	GSE17721_LPS_VS_CPG_8H_BMDC_UP	http://www.broadinstitute.org/gsea/msigdb/cards/GSE17721_LPS_VS_CPG_8H_BMDC_UP	200	22	0.937146	0.67755	1.2956	0.694053	75	74	77	76	36	40
3189	GSE25088_IL4_VS_IL4_AND_ROSIGLITAZONE_STIM_MACROPHAGE_DAY10_DN	http://www.broadinstitute.org/gsea/msigdb/cards/GSE25088_IL4_VS_IL4_AND_ROSIGLITAZONE_STIM_MACROPHAGE_DAY10_DN	200	19	0.937122	0.746442	1.17579	0.574828	153	149	164	161	52	47
3190	GSE5542_UNTREATED_VS_IFNA_TREATED_EPITHELIAL_CELLS_24H_DN	http://www.broadinstitute.org/gsea/msigdb/cards/GSE5542_UNTREATED_VS_IFNA_TREATED_EPITHELIAL_CELLS_24H_DN	193	19	0.937021	0.614812	1.42368	0.76047	43	42	47	47	31	40
3191	GSE13522_WT_VS_IFNAR_KO_SKING_T_CRUZI_Y_STRAIN_INF_DN	http://www.broadinstitute.org/gsea/msigdb/cards/GSE13522_WT_VS_IFNAR_KO_SKING_T_CRUZI_Y_STRAIN_INF_DN	199	24	0.936991	0.705695	1.24271	0.651501	95	95	106	105	42	38
3192	GSE20366_EX_VIVO_VS_DEC205_CONVERSION_NAIVE_CD4_TCELL_DN	http://www.broadinstitute.org/gsea/msigdb/cards/GSE20366_EX_VIVO_VS_DEC205_CONVERSION_NAIVE_CD4_TCELL_DN	200	21	0.936927	0.695099	1.26176	0.667794	86	86	93	92	37	41
3193	GSE3982_EOSINOPHIL_VS_MAST_CELL_DN	http://www.broadinstitute.org/gsea/msigdb/cards/GSE3982_EOSINOPHIL_VS_MAST_CELL_DN	200	23	0.936921	0.685848	1.27876	0.681207	87	79	87	84	49	51
3194	GSE24102_GRANULOCYSTIC_MDSC_VS_NEUTROPHIL_DN	http://www.broadinstitute.org/gsea/msigdb/cards/GSE24102_GRANULOCYSTIC_MDSC_VS_NEUTROPHIL_DN	200	15	0.936916	0.735549	1.19291	0.596875	135	135	141	141	41	37
3195	GSE13411_IGM_VS_SWITCHED_MEMORY_BCELL_DN	http://www.broadinstitute.org/gsea/msigdb/cards/GSE13411_IGM_VS_SWITCHED_MEMORY_BCELL_DN	200	21	0.936655	0.70367	1.246	0.652928	101	96	105	101	55	61
3196	GSE12366_NAIVE_VS_MEMORY_BCELL_UP	http://www.broadinstitute.org/gsea/msigdb/cards/GSE12366_NAIVE_VS_MEMORY_BCELL_UP	200	11	0.936647	0.656715	1.33467	0.716834	63	61	64	64	29	26
3197	GSE36009_WT_VS_NLRP10_KO_DC_LPS_STIM_DN	http://www.broadinstitute.org/gsea/msigdb/cards/GSE36009_WT_VS_NLRP10_KO_DC_LPS_STIM_DN	200	12	0.936504	0.615727	1.42279	0.758016	44	44	48	46	26	30
3198	GSE7852_THYMUS_VS_FAT_TCONV_DN	http://www.broadinstitute.org/gsea/msigdb/cards/GSE7852_THYMUS_VS_FAT_TCONV_DN	200	19	0.936417	0.67271	1.30261	0.696129	71	71	74	74	42	50
3199	GSE20715_WT_VS_TLR4_KO_48H_OZONE_LUNG_DN	http://www.broadinstitute.org/gsea/msigdb/cards/GSE20715_WT_VS_TLR4_KO_48H_OZONE_LUNG_DN	200	26	0.93634	0.776447	1.12869	0.490267	230	223	243	242	78	90
3200	GSE37416_0H_VS_12H_F_TULARENSIS_LVS_NEUTROPHIL_DN	http://www.broadinstitute.org/gsea/msigdb/cards/GSE37416_0H_VS_12H_F_TULARENSIS_LVS_NEUTROPHIL_DN	200	17	0.93634	0.713865	1.22748	0.633765	123	106	126	111	33	45
3201	GSE2405_0H_VS_1.5H_A_PHAGOCYTOPHILUM_STIM_NEUTROPHIL_UP	http://www.broadinstitute.org/gsea/msigdb/cards/GSE2405_0H_VS_1.5H_A_PHAGOCYTOPHILUM_STIM_NEUTROPHIL_UP	199	25	0.9363	0.71694	1.22237	0.628221	113	111	116	114	39	40
3202	GSE13484_UNSTIM_VS_12H_YF17D_VACCINE_STIM_PBMC_UP	http://www.broadinstitute.org/gsea/msigdb/cards/GSE13484_UNSTIM_VS_12H_YF17D_VACCINE_STIM_PBMC_UP	200	25	0.936219	0.750986	1.16669	0.557167	165	162	175	170	62	55
3203	GSE37605_TREG_VS_TCONV_C57BL6_FOXP3_FUSION_GFP_UP	http://www.broadinstitute.org/gsea/msigdb/cards/GSE37605_TREG_VS_TCONV_C57BL6_FOXP3_FUSION_GFP_UP	130	11	0.936125	0.716126	1.22277	0.628115	110	108	117	116	77	92
3204	GSE44732_UNSTIM_VS_IL27_STIM_IMATURE_DC_DN	http://www.broadinstitute.org/gsea/msigdb/cards/GSE44732_UNSTIM_VS_IL27_STIM_IMATURE_DC_DN	199	32	0.936002	0.706165	1.2395	0.644352	97	97	105	105	51	60
3205	GSE360_L_MAJOR_VS_B_MALAYI_HIGH_DOSE_MAC_DN	http://www.broadinstitute.org/gsea/msigdb/cards/GSE360_L_MAJOR_VS_B_MALAYI_HIGH_DOSE_MAC_DN	200	29	0.935926	0.736824	1.18775	0.586137	137	134	152	151	70	65
3206	GSE17721_POLYIC_VS_CPG_12H_BMDC_UP	http://www.broadinstitute.org/gsea/msigdb/cards/GSE17721_POLYIC_VS_CPG_12H_BMDC_UP	200	14	0.935419	0.607255	1.43884	0.760734	42	41	43	43	28	22
3207	GSE22935_UNSTIM_VS_48H_MBOVIS_BCG_STIM_MACROPHAGE_UP	http://www.broadinstitute.org/gsea/msigdb/cards/GSE22935_UNSTIM_VS_48H_MBOVIS_BCG_STIM_MACROPHAGE_UP	200	20	0.935399	0.724429	1.20706	0.607624	121	119	129	127	69	65
3208	GSE28726_NAIVE_CD4_TCELL_VS_NAIVE_VA24NEG_NKTCELL_DN	http://www.broadinstitute.org/gsea/msigdb/cards/GSE28726_NAIVE_CD4_TCELL_VS_NAIVE_VA24NEG_NKTCELL_DN	200	28	0.935196	0.778686	1.12273	0.472508	235	233	259	252	86	75
3209	GSE6259_BCELL_VS_CD8_TCELL_UP	http://www.broadinstitute.org/gsea/msigdb/cards/GSE6259_BCELL_VS_CD8_TCELL_UP	198	17	0.935025	0.634136	1.37577	0.733044	51	51	57	57	30	27
3210	GSE13411_NAIVE_BCELL_VS_PLASMA_CELL_DN	http://www.broadinstitute.org/gsea/msigdb/cards/GSE13411_NAIVE_BCELL_VS_PLASMA_CELL_DN	200	28	0.934976	0.729625	1.19714	0.593996	128	125	145	138	71	66
3211	GSE36888_UNTREATED_VS_IL2_TREATED_TCELL_2H_UP	http://www.broadinstitute.org/gsea/msigdb/cards/GSE36888_UNTREATED_VS_IL2_TREATED_TCELL_2H_UP	199	15	0.934731	0.659039	1.32331	0.703518	62	62	69	69	35	33
3212	GSE3039_NKT_CELL_VS_B2_BCELL_UP	http://www.broadinstitute.org/gsea/msigdb/cards/GSE3039_NKT_CELL_VS_B2_BCELL_UP	200	32	0.934604	0.750586	1.16318	0.544582	162	162	176	173	58	63
3213	GSE14350_TREG_VS_TEFF_DN	http://www.broadinstitute.org/gsea/msigdb/cards/GSE14350_TREG_VS_TEFF_DN	200	29	0.934572	0.756556	1.15392	0.529337	177	175	193	189	70	57
3214	GSE360_L_DONOVANI_VS_T_GONDII_DC_UP	http://www.broadinstitute.org/gsea/msigdb/cards/GSE360_L_DONOVANI_VS_T_GONDII_DC_UP	200	26	0.934483	0.802539	1.08786	0.382233	363	346	387	371	67	63
3215	GSE37301_PRO_BCELL_VS_RAG2_KO_NK_CELL_UP	http://www.broadinstitute.org/gsea/msigdb/cards/GSE37301_PRO_BCELL_VS_RAG2_KO_NK_CELL_UP	177	23	0.93442	0.648847	1.34323	0.71402	58	57	63	63	45	39
3216	GSE11961_MARGINAL_ZONE_BCELL_VS_MEMORY_BCELL_DAY40_UP	http://www.broadinstitute.org/gsea/msigdb/cards/GSE11961_MARGINAL_ZONE_BCELL_VS_MEMORY_BCELL_DAY40_UP	200	19	0.934333	0.740562	1.17781	0.565533	143	141	157	157	47	43
3217	GSE5589_LPS_VS_LPS_AND_IL10_STIM_MACROPHAGE_180MIN_UP	http://www.broadinstitute.org/gsea/msigdb/cards/GSE5589_LPS_VS_LPS_AND_IL10_STIM_MACROPHAGE_180MIN_UP	200	23	0.934174	0.75315	1.15778	0.534223	167	165	190	189	52	49
3218	GSE18893_CTRL_VS_TNF_TREATED_TREG_2H_DN	http://www.broadinstitute.org/gsea/msigdb/cards/GSE18893_CTRL_VS_TNF_TREATED_TREG_2H_DN	200	20	0.934108	0.793134	1.09976	0.413268	298	294	329	323	57	90
3219	GSE19941_IL10_KO_VS_IL10_KO_AND_NFKBP50_KO_LPS_AND_IL10_STIM_MACROPHAGE_DN	http://www.broadinstitute.org/gsea/msigdb/cards/GSE19941_IL10_KO_VS_IL10_KO_AND_NFKBP50_KO_LPS_AND_IL10_STIM_MACROPHAGE_DN	162	22	0.933979	0.706362	1.23381	0.630589	101	98	107	106	53	48
3220	GSE19941_IL10_KO_VS_IL10_KO_AND_NFKBP50_KO_UNSTIM_MACROPHAGE_DN	http://www.broadinstitute.org/gsea/msigdb/cards/GSE19941_IL10_KO_VS_IL10_KO_AND_NFKBP50_KO_UNSTIM_MACROPHAGE_DN	200	22	0.93391	0.658727	1.32159	0.699498	65	62	70	69	39	47
3221	GSE22886_NAIVE_CD8_TCELL_VS_MONOCYTE_UP	http://www.broadinstitute.org/gsea/msigdb/cards/GSE22886_NAIVE_CD8_TCELL_VS_MONOCYTE_UP	200	19	0.933849	0.630899	1.37989	0.730946	51	50	56	55	39	37
3222	GSE5679_CTRL_VS_PPARG_LIGAND_ROSIGLITAZONE_TREATED_DC_DN	http://www.broadinstitute.org/gsea/msigdb/cards/GSE5679_CTRL_VS_PPARG_LIGAND_ROSIGLITAZONE_TREATED_DC_DN	200	17	0.933801	0.645167	1.34818	0.714802	55	55	63	63	31	27
3223	GSE17721_PAM3CSK4_VS_CPG_12H_BMDC_DN	http://www.broadinstitute.org/gsea/msigdb/cards/GSE17721_PAM3CSK4_VS_CPG_12H_BMDC_DN	200	14	0.933746	0.732558	1.18975	0.579053	134	134	142	140	52	58
3224	GSE16385_ROSIGLITAZONE_IL4_VS_ROSIGLITAZONE_ALONE_STIM_MACROPHAGE_DN	http://www.broadinstitute.org/gsea/msigdb/cards/GSE16385_ROSIGLITAZONE_IL4_VS_ROSIGLITAZONE_ALONE_STIM_MACROPHAGE_DN	200	26	0.933713	0.698602	1.24703	0.642062	93	92	99	98	56	64
3225	GSE27859_MACROPHAGE_VS_CD11C_INT_F480_INT_DC_DN	http://www.broadinstitute.org/gsea/msigdb/cards/GSE27859_MACROPHAGE_VS_CD11C_INT_F480_INT_DC_DN	197	27	0.933699	0.706126	1.23295	0.628803	99	97	109	109	49	57
3226	GSE41176_UNSTIM_VS_ANTI_IGM_STIM_TAK1_KO_BCELL_1H_DN	http://www.broadinstitute.org/gsea/msigdb/cards/GSE41176_UNSTIM_VS_ANTI_IGM_STIM_TAK1_KO_BCELL_1H_DN	199	19	0.93347	0.699464	1.24466	0.638961	92	92	99	99	49	51
3227	GSE3982_NEUTROPHIL_VS_BASOPHIL_UP	http://www.broadinstitute.org/gsea/msigdb/cards/GSE3982_NEUTROPHIL_VS_BASOPHIL_UP	200	18	0.933459	0.648515	1.33929	0.708865	57	56	67	67	26	28
3228	GSE10325_LUPUS_CD4_TCELL_VS_LUPUS_MYELOID_DN	http://www.broadinstitute.org/gsea/msigdb/cards/GSE10325_LUPUS_CD4_TCELL_VS_LUPUS_MYELOID_DN	200	33	0.933198	0.767864	1.1338	0.48642	215	209	225	219	78	70
3229	GSE14386_UNTREATED_VS_IFNA_TREATED_ACT_PBMC_MS_PATIENT_UP	http://www.broadinstitute.org/gsea/msigdb/cards/GSE14386_UNTREATED_VS_IFNA_TREATED_ACT_PBMC_MS_PATIENT_UP	139	13	0.933172	0.675961	1.28621	0.672696	73	73	82	81	35	46
3230	GSE7509_UNSTIM_VS_IFNA_STIM_IMMATURE_DC_UP	http://www.broadinstitute.org/gsea/msigdb/cards/GSE7509_UNSTIM_VS_IFNA_STIM_IMMATURE_DC_UP	177	19	0.933138	0.627281	1.38808	0.731959	50	50	51	50	40	40
3231	GSE29949_CD8_NEG_DC_SPLEEN_VS_MONOCYTE_BONE_MARROW_UP	http://www.broadinstitute.org/gsea/msigdb/cards/GSE29949_CD8_NEG_DC_SPLEEN_VS_MONOCYTE_BONE_MARROW_UP	200	27	0.933045	0.702305	1.23851	0.631419	103	95	103	102	52	63
3232	GSE37301_HEMATOPOIETIC_STEM_CELL_VS_GRAN_MONO_PROGENITOR_UP	http://www.broadinstitute.org/gsea/msigdb/cards/GSE37301_HEMATOPOIETIC_STEM_CELL_VS_GRAN_MONO_PROGENITOR_UP	155	8	0.932902	0.641691	1.35232	0.714049	53	53	61	61	26	29
3233	GSE9988_ANTI_TREM1_VS_LOW_LPS_MONOCYTE_DN	http://www.broadinstitute.org/gsea/msigdb/cards/GSE9988_ANTI_TREM1_VS_LOW_LPS_MONOCYTE_DN	200	15	0.932867	0.703357	1.23622	0.628475	98	97	105	105	41	48
3234	GSE14000_UNSTIM_VS_4H_LPS_DC_DN	http://www.broadinstitute.org/gsea/msigdb/cards/GSE14000_UNSTIM_VS_4H_LPS_DC_DN	200	15	0.932755	0.660186	1.31631	0.69178	64	64	68	68	32	34
3235	GSE15659_CD45RA_NEG_CD4_TCELL_VS_ACTIVATED_TREG_UP	http://www.broadinstitute.org/gsea/msigdb/cards/GSE15659_CD45RA_NEG_CD4_TCELL_VS_ACTIVATED_TREG_UP	200	16	0.932748	0.667181	1.30212	0.682445	69	68	76	75	36	43
3236	GSE3982_MAC_VS_CENT_MEMORY_CD4_TCELL_DN	http://www.broadinstitute.org/gsea/msigdb/cards/GSE3982_MAC_VS_CENT_MEMORY_CD4_TCELL_DN	200	16	0.932741	0.746328	1.16532	0.539757	158	158	166	165	51	37
3237	GSE37533_PPARG1_FOXP3_VS_PPARG2_FOXP3_TRANSDUCED_CD4_TCELL_UP	http://www.broadinstitute.org/gsea/msigdb/cards/GSE37533_PPARG1_FOXP3_VS_PPARG2_FOXP3_TRANSDUCED_CD4_TCELL_UP	176	12	0.932687	0.621583	1.39573	0.734698	46	46	53	52	32	30
3238	GSE17721_PAM3CSK4_VS_CPG_24H_BMDC_DN	http://www.broadinstitute.org/gsea/msigdb/cards/GSE17721_PAM3CSK4_VS_CPG_24H_BMDC_DN	200	19	0.932551	0.739157	1.17514	0.554264	144	140	171	167	78	76
3239	GSE27786_ERYTHROBLAST_VS_NEUTROPHIL_UP	http://www.broadinstitute.org/gsea/msigdb/cards/GSE27786_ERYTHROBLAST_VS_NEUTROPHIL_UP	199	23	0.932433	0.63837	1.36026	0.716198	54	54	57	57	34	33
3240	GSE21546_WT_VS_SAP1A_KO_ANTI_CD3_STIM_DP_THYMOCYTES_DN	http://www.broadinstitute.org/gsea/msigdb/cards/GSE21546_WT_VS_SAP1A_KO_ANTI_CD3_STIM_DP_THYMOCYTES_DN	199	20	0.932408	0.690758	1.2571	0.646159	102	85	109	93	47	39
3241	GSE13485_DAY7_VS_DAY21_YF17D_VACCINE_PBMC_DN	http://www.broadinstitute.org/gsea/msigdb/cards/GSE13485_DAY7_VS_DAY21_YF17D_VACCINE_PBMC_DN	200	19	0.932407	0.716634	1.21146	0.600618	110	109	127	126	29	34
3242	GSE36078_UNTREATED_VS_AD5_T425A_HEXON_INF_MOUSE_LUNG_DC_DN	http://www.broadinstitute.org/gsea/msigdb/cards/GSE36078_UNTREATED_VS_AD5_T425A_HEXON_INF_MOUSE_LUNG_DC_DN	200	21	0.932342	0.687021	1.26333	0.651396	82	81	92	91	53	51
3243	GSE6269_HEALTHY_VS_FLU_INF_PBMC_DN	http://www.broadinstitute.org/gsea/msigdb/cards/GSE6269_HEALTHY_VS_FLU_INF_PBMC_DN	160	13	0.932181	0.776774	1.11817	0.449408	238	234	261	258	48	51
3244	GSE17721_CTRL_VS_POLYIC_1H_BMDC_DN	http://www.broadinstitute.org/gsea/msigdb/cards/GSE17721_CTRL_VS_POLYIC_1H_BMDC_DN	200	18	0.93208	0.66149	1.30939	0.685493	64	63	77	77	42	34
3245	GSE37301_PRO_BCELL_VS_CD4_TCELL_UP	http://www.broadinstitute.org/gsea/msigdb/cards/GSE37301_PRO_BCELL_VS_CD4_TCELL_UP	166	12	0.932059	0.575061	1.5089	0.77394	33	33	34	34	18	18
3246	GSE22886_NAIVE_CD4_TCELL_VS_48H_ACT_TH1_UP	http://www.broadinstitute.org/gsea/msigdb/cards/GSE22886_NAIVE_CD4_TCELL_VS_48H_ACT_TH1_UP	200	22	0.932038	0.76464	1.13548	0.484864	203	198	219	217	88	93
3247	GSE36888_STAT5_AB_KNOCKIN_VS_WT_TCELL_IL2_TREATED_2H_DN	http://www.broadinstitute.org/gsea/msigdb/cards/GSE36888_STAT5_AB_KNOCKIN_VS_WT_TCELL_IL2_TREATED_2H_DN	199	33	0.93198	0.773046	1.1231	0.4593	233	224	256	246	96	95
3248	GSE7831_UNSTIM_VS_CPG_STIM_PDC_4H_UP	http://www.broadinstitute.org/gsea/msigdb/cards/GSE7831_UNSTIM_VS_CPG_STIM_PDC_4H_UP	199	14	0.931928	0.738844	1.17439	0.550358	143	142	162	162	27	29
3249	GSE22601_DOUBLE_NEGATIVE_VS_CD4_SINGLE_POSITIVE_THYMOCYTE_UP	http://www.broadinstitute.org/gsea/msigdb/cards/GSE22601_DOUBLE_NEGATIVE_VS_CD4_SINGLE_POSITIVE_THYMOCYTE_UP	200	10	0.931912	0.719286	1.20622	0.592262	117	114	128	126	35	39
3250	GSE26488_WT_VS_HDAC7_DELTAP_TG_OT2_THYMOCYTE_WITH_PEPTIDE_INJECTION_DN	http://www.broadinstitute.org/gsea/msigdb/cards/GSE26488_WT_VS_HDAC7_DELTAP_TG_OT2_THYMOCYTE_WITH_PEPTIDE_INJECTION_DN	200	22	0.931684	0.646036	1.34116	0.703318	57	57	63	63	36	29
3251	GSE39556_UNTREATED_VS_3H_POLYIC_INJ_MOUSE_CD8A_DC_DN	http://www.broadinstitute.org/gsea/msigdb/cards/GSE39556_UNTREATED_VS_3H_POLYIC_INJ_MOUSE_CD8A_DC_DN	200	24	0.931494	0.732977	1.18271	0.560363	133	133	149	149	46	38
3252	GSE18791_CTRL_VS_NEWCASTLE_VIRUS_DC_18H_UP	http://www.broadinstitute.org/gsea/msigdb/cards/GSE18791_CTRL_VS_NEWCASTLE_VIRUS_DC_18H_UP	200	26	0.931283	0.781726	1.10909	0.424595	262	258	281	277	65	51
3253	GSE11924_TFH_VS_TH1_CD4_TCELL_UP	http://www.broadinstitute.org/gsea/msigdb/cards/GSE11924_TFH_VS_TH1_CD4_TCELL_UP	200	17	0.931238	0.66185	1.30734	0.680781	65	64	73	73	24	28
3254	GSE21670_IL6_VS_TGFB_AND_IL6_TREATED_STAT3_KO_CD4_TCELL_UP	http://www.broadinstitute.org/gsea/msigdb/cards/GSE21670_IL6_VS_TGFB_AND_IL6_TREATED_STAT3_KO_CD4_TCELL_UP	199	22	0.931062	0.764968	1.13268	0.475172	208	202	222	220	78	88
3255	GSE26156_DOUBLE_POSITIVE_VS_CD4_SINGLE_POSITIVE_THYMOCYTE_DN	http://www.broadinstitute.org/gsea/msigdb/cards/GSE26156_DOUBLE_POSITIVE_VS_CD4_SINGLE_POSITIVE_THYMOCYTE_DN	200	32	0.930849	0.774439	1.11836	0.444194	240	231	255	253	62	58
3256	GSE40274_FOXP3_VS_FOXP3_AND_SATB1_TRANSDUCED_ACTIVATED_CD4_TCELL_DN	http://www.broadinstitute.org/gsea/msigdb/cards/GSE40274_FOXP3_VS_FOXP3_AND_SATB1_TRANSDUCED_ACTIVATED_CD4_TCELL_DN	171	15	0.930788	0.672805	1.28629	0.663695	74	73	80	78	28	42
3257	GSE11864_UNTREATED_VS_CSF1_IFNG_PAM3CYS_IN_MAC_DN	http://www.broadinstitute.org/gsea/msigdb/cards/GSE11864_UNTREATED_VS_CSF1_IFNG_PAM3CYS_IN_MAC_DN	200	20	0.930764	0.705884	1.22616	0.609896	102	101	113	111	46	44
3258	GSE24726_WT_VS_E2_2_KO_PDC_DAY4_POST_DELETION_UP	http://www.broadinstitute.org/gsea/msigdb/cards/GSE24726_WT_VS_E2_2_KO_PDC_DAY4_POST_DELETION_UP	200	17	0.930508	0.635195	1.36084	0.710104	55	52	57	56	35	31
3259	GSE25085_FETAL_LIVER_VS_FETAL_BM_SP4_THYMIC_IMPLANT_UP	http://www.broadinstitute.org/gsea/msigdb/cards/GSE25085_FETAL_LIVER_VS_FETAL_BM_SP4_THYMIC_IMPLANT_UP	200	19	0.930414	0.736505	1.17504	0.544586	147	145	151	150	66	73
3260	GSE39110_UNTREATED_VS_IL2_TREATED_CD8_TCELL_DAY6_POST_IMMUNIZATION_DN	http://www.broadinstitute.org/gsea/msigdb/cards/GSE39110_UNTREATED_VS_IL2_TREATED_CD8_TCELL_DAY6_POST_IMMUNIZATION_DN	200	12	0.930402	0.688183	1.25627	0.637762	86	84	94	93	30	34
3261	GSE37533_UNTREATED_VS_PIOGLIZATONE_TREATED_CD4_TCELL_FOXP3_TRASDUCED_CD4_TCELL_UP	http://www.broadinstitute.org/gsea/msigdb/cards/GSE37533_UNTREATED_VS_PIOGLIZATONE_TREATED_CD4_TCELL_FOXP3_TRASDUCED_CD4_TCELL_UP	156	17	0.930319	0.680221	1.27142	0.650132	80	79	83	83	46	44
3262	GSE45365_HEALTHY_VS_MCMV_INFECTION_BCELL_IFNAR_KO_DN	http://www.broadinstitute.org/gsea/msigdb/cards/GSE45365_HEALTHY_VS_MCMV_INFECTION_BCELL_IFNAR_KO_DN	199	20	0.930292	0.662753	1.30279	0.674302	65	65	76	75	36	44
3263	GSE6259_BCELL_VS_CD4_TCELL_DN	http://www.broadinstitute.org/gsea/msigdb/cards/GSE6259_BCELL_VS_CD4_TCELL_DN	197	24	0.930218	0.75062	1.1524	0.507923	174	171	182	179	71	61
3264	GSE19923_E2A_KO_VS_HEB_AND_E2A_KO_DP_THYMOCYTE_DN	http://www.broadinstitute.org/gsea/msigdb/cards/GSE19923_E2A_KO_VS_HEB_AND_E2A_KO_DP_THYMOCYTE_DN	200	22	0.929986	0.763984	1.13131	0.468062	204	199	227	225	39	50
3265	GSE12392_WT_VS_IFNB_KO_CD8A_POS_SPLEEN_DC_UP	http://www.broadinstitute.org/gsea/msigdb/cards/GSE12392_WT_VS_IFNB_KO_CD8A_POS_SPLEEN_DC_UP	200	27	0.929867	0.716023	1.2064	0.584178	115	112	125	123	63	71
3266	GSE17974_0H_VS_6H_IN_VITRO_ACT_CD4_TCELL_UP	http://www.broadinstitute.org/gsea/msigdb/cards/GSE17974_0H_VS_6H_IN_VITRO_ACT_CD4_TCELL_UP	200	14	0.929736	0.620448	1.39163	0.722806	47	47	49	49	23	23
3267	GSE2405_HEAT_KILLED_LYSATE_VS_LIVE_A_PHAGOCYTOPHILUM_STIM_NEUTROPHIL_24H_UP	http://www.broadinstitute.org/gsea/msigdb/cards/GSE2405_HEAT_KILLED_LYSATE_VS_LIVE_A_PHAGOCYTOPHILUM_STIM_NEUTROPHIL_24H_UP	200	29	0.929684	0.637908	1.35281	0.702963	54	54	58	58	37	35
3268	GSE43955_1H_VS_20H_ACT_CD4_TCELL_DN	http://www.broadinstitute.org/gsea/msigdb/cards/GSE43955_1H_VS_20H_ACT_CD4_TCELL_DN	200	34	0.92966	0.822786	1.05024	0.241186	588	554	629	604	123	104
3269	GSE25088_WT_VS_STAT6_KO_MACROPHAGE_IL4_STIM_UP	http://www.broadinstitute.org/gsea/msigdb/cards/GSE25088_WT_VS_STAT6_KO_MACROPHAGE_IL4_STIM_UP	200	15	0.929538	0.697587	1.23667	0.616141	91	91	105	104	19	24
3270	GSE10240_IL22_VS_IL17_STIM_PRIMARY_BRONCHIAL_EPITHELIAL_CELLS_UP	http://www.broadinstitute.org/gsea/msigdb/cards/GSE10240_IL22_VS_IL17_STIM_PRIMARY_BRONCHIAL_EPITHELIAL_CELLS_UP	200	30	0.929488	0.720709	1.19758	0.571838	119	119	135	133	56	63
3271	GSE42088_2H_VS_24H_LEISHMANIA_INF_DC_DN	http://www.broadinstitute.org/gsea/msigdb/cards/GSE42088_2H_VS_24H_LEISHMANIA_INF_DC_DN	200	14	0.929445	0.595869	1.4407	0.744146	37	37	48	47	18	20
3272	GSE15767_MED_VS_SCS_MAC_LN_DN	http://www.broadinstitute.org/gsea/msigdb/cards/GSE15767_MED_VS_SCS_MAC_LN_DN	200	19	0.929435	0.653787	1.31951	0.682129	62	62	70	67	36	54
3273	GSE3982_MAST_CELL_VS_NKCELL_DN	http://www.broadinstitute.org/gsea/msigdb/cards/GSE3982_MAST_CELL_VS_NKCELL_DN	200	20	0.929376	0.771374	1.11892	0.439586	222	220	265	262	61	68
3274	GSE43955_10H_VS_60H_ACT_CD4_TCELL_UP	http://www.broadinstitute.org/gsea/msigdb/cards/GSE43955_10H_VS_60H_ACT_CD4_TCELL_UP	200	26	0.929358	0.666526	1.29418	0.664431	73	70	76	76	43	41
3275	GSE39382_IL3_VS_IL3_IL33_TREATED_MAST_CELL_DN	http://www.broadinstitute.org/gsea/msigdb/cards/GSE39382_IL3_VS_IL3_IL33_TREATED_MAST_CELL_DN	200	16	0.929183	0.675825	1.27436	0.649003	73	73	88	88	43	49
3276	GSE29614_CTRL_VS_DAY7_TIV_FLU_VACCINE_PBMC_UP	http://www.broadinstitute.org/gsea/msigdb/cards/GSE29614_CTRL_VS_DAY7_TIV_FLU_VACCINE_PBMC_UP	199	23	0.92912	0.753677	1.14442	0.489619	175	174	205	203	70	68
3277	GSE34205_HEALTHY_VS_RSV_INF_INFANT_PBMC_DN	http://www.broadinstitute.org/gsea/msigdb/cards/GSE34205_HEALTHY_VS_RSV_INF_INFANT_PBMC_DN	200	18	0.928984	0.761114	1.13358	0.468146	204	201	215	209	61	65
3278	GSE360_T_GONDII_VS_B_MALAYI_HIGH_DOSE_MAC_UP	http://www.broadinstitute.org/gsea/msigdb/cards/GSE360_T_GONDII_VS_B_MALAYI_HIGH_DOSE_MAC_UP	200	21	0.928904	0.735067	1.17323	0.535854	148	142	155	151	73	59
3279	GSE19888_NO_PRETREAT_VS_ADENOSINE_A3R_INHIBITOR_PRETREATED_MAST_CELL_TCELL_MEMBRANES_ACT_UP	http://www.broadinstitute.org/gsea/msigdb/cards/GSE19888_NO_PRETREAT_VS_ADENOSINE_A3R_INHIBITOR_PRETREATED_MAST_CELL_TCELL_MEMBRANES_ACT_UP	200	20	0.928893	0.7329	1.17658	0.540776	140	139	155	150	41	53
3280	GSE17721_0.5H_VS_12H_LPS_BMDC_UP	http://www.broadinstitute.org/gsea/msigdb/cards/GSE17721_0.5H_VS_12H_LPS_BMDC_UP	199	17	0.928876	0.604013	1.4222	0.734509	40	40	49	48	29	20
3281	GSE37534_GW1929_VS_ROSIGLITAZONE_TREATED_CD4_TCELL_PPARG1_FOXP3_TRANSDUCED_DN	http://www.broadinstitute.org/gsea/msigdb/cards/GSE37534_GW1929_VS_ROSIGLITAZONE_TREATED_CD4_TCELL_PPARG1_FOXP3_TRANSDUCED_DN	160	20	0.928773	0.681779	1.26391	0.63818	83	80	88	86	40	34
3282	GSE17721_CTRL_VS_CPG_12H_BMDC_DN	http://www.broadinstitute.org/gsea/msigdb/cards/GSE17721_CTRL_VS_CPG_12H_BMDC_DN	200	13	0.928565	0.581988	1.47867	0.754315	35	35	37	37	26	30
3283	GSE22935_WT_VS_MYD88_KO_MACROPHAGE_12H_MBOVIS_BCG_STIM_UP	http://www.broadinstitute.org/gsea/msigdb/cards/GSE22935_WT_VS_MYD88_KO_MACROPHAGE_12H_MBOVIS_BCG_STIM_UP	199	17	0.92852	0.720353	1.19618	0.565941	123	121	129	128	41	38
3284	GSE27786_LSK_VS_BCELL_UP	http://www.broadinstitute.org/gsea/msigdb/cards/GSE27786_LSK_VS_BCELL_UP	200	25	0.928479	0.727211	1.18422	0.550155	129	127	145	143	43	32
3285	GSE20715_WT_VS_TLR4_KO_24H_OZONE_LUNG_UP	http://www.broadinstitute.org/gsea/msigdb/cards/GSE20715_WT_VS_TLR4_KO_24H_OZONE_LUNG_UP	200	30	0.928431	0.757647	1.13727	0.473131	195	190	202	202	98	93
3286	GSE29164_UNTREATED_VS_CD8_TCELL_AND_IL12_TREATED_MELANOMA_DAY7_UP	http://www.broadinstitute.org/gsea/msigdb/cards/GSE29164_UNTREATED_VS_CD8_TCELL_AND_IL12_TREATED_MELANOMA_DAY7_UP	200	16	0.928417	0.653564	1.31453	0.675987	60	60	74	74	44	35
3287	GSE9650_NAIVE_VS_EFF_CD8_TCELL_UP	http://www.broadinstitute.org/gsea/msigdb/cards/GSE9650_NAIVE_VS_EFF_CD8_TCELL_UP	200	26	0.928357	0.757971	1.13621	0.471052	191	187	219	216	57	48
3288	GSE41867_NAIVE_VS_DAY8_LCMV_CLONE13_EFFECTOR_CD8_TCELL_UP	http://www.broadinstitute.org/gsea/msigdb/cards/GSE41867_NAIVE_VS_DAY8_LCMV_CLONE13_EFFECTOR_CD8_TCELL_UP	200	24	0.928356	0.733924	1.17329	0.53392	142	139	162	156	74	67
3289	GSE3039_CD4_TCELL_VS_ALPHAALPHA_CD8_TCELL_DN	http://www.broadinstitute.org/gsea/msigdb/cards/GSE3039_CD4_TCELL_VS_ALPHAALPHA_CD8_TCELL_DN	200	24	0.928212	0.678407	1.26736	0.639466	79	76	88	88	36	45
3290	GSE39820_TGFBETA1_IL6_VS_TGFBETA1_IL6_IL23A_TREATED_CD4_TCELL_DN	http://www.broadinstitute.org/gsea/msigdb/cards/GSE39820_TGFBETA1_IL6_VS_TGFBETA1_IL6_IL23A_TREATED_CD4_TCELL_DN	200	23	0.928121	0.727511	1.18339	0.547293	131	131	140	139	56	50
3291	GSE360_CTRL_VS_B_MALAYI_LOW_DOSE_DC_UP	http://www.broadinstitute.org/gsea/msigdb/cards/GSE360_CTRL_VS_B_MALAYI_LOW_DOSE_DC_UP	200	17	0.928116	0.614828	1.39859	0.721048	46	45	49	48	33	32
3292	GSE16697_CD4_TCELL_VS_TFH_CD4_TCELL_UP	http://www.broadinstitute.org/gsea/msigdb/cards/GSE16697_CD4_TCELL_VS_TFH_CD4_TCELL_UP	200	17	0.928095	0.671299	1.28019	0.649592	72	71	83	83	37	30
3293	GSE2770_UNTREATED_VS_ACT_CD4_TCELL_48H_UP	http://www.broadinstitute.org/gsea/msigdb/cards/GSE2770_UNTREATED_VS_ACT_CD4_TCELL_48H_UP	199	34	0.927824	0.777019	1.1074	0.406736	251	247	277	273	59	66
3294	GSE6681_DELETED_FOXP3_VS_WT_TREG_UP	http://www.broadinstitute.org/gsea/msigdb/cards/GSE6681_DELETED_FOXP3_VS_WT_TREG_UP	200	24	0.927805	0.711379	1.20821	0.578446	107	106	127	125	50	62
3295	GSE10240_IL17_VS_IL17_AND_IL22_STIM_PRIMARY_BRONCHIAL_EPITHELIAL_CELLS_DN	http://www.broadinstitute.org/gsea/msigdb/cards/GSE10240_IL17_VS_IL17_AND_IL22_STIM_PRIMARY_BRONCHIAL_EPITHELIAL_CELLS_DN	200	27	0.927786	0.770479	1.11642	0.427647	223	221	262	260	57	57
3296	GSE339_EX_VIVO_VS_IN_CULTURE_CD4CD8DN_DC_UP	http://www.broadinstitute.org/gsea/msigdb/cards/GSE339_EX_VIVO_VS_IN_CULTURE_CD4CD8DN_DC_UP	200	18	0.927748	0.646683	1.32915	0.682421	59	59	64	64	27	33
3297	GSE1460_DP_THYMOCYTE_VS_NAIVE_CD4_TCELL_ADULT_BLOOD_DN	http://www.broadinstitute.org/gsea/msigdb/cards/GSE1460_DP_THYMOCYTE_VS_NAIVE_CD4_TCELL_ADULT_BLOOD_DN	200	14	0.927733	0.593672	1.44159	0.739181	37	37	46	46	26	31
3298	GSE43863_NAIVE_VS_TFH_CD4_EFF_TCELL_D6_LCMV_DN	http://www.broadinstitute.org/gsea/msigdb/cards/GSE43863_NAIVE_VS_TFH_CD4_EFF_TCELL_D6_LCMV_DN	192	22	0.927394	0.600489	1.43078	0.732678	41	41	45	43	29	30
3299	GSE2770_UNTREATED_VS_IL12_TREATED_ACT_CD4_TCELL_48H_UP	http://www.broadinstitute.org/gsea/msigdb/cards/GSE2770_UNTREATED_VS_IL12_TREATED_ACT_CD4_TCELL_48H_UP	200	27	0.927315	0.704632	1.21962	0.589172	108	104	114	110	69	59
3300	GSE14415_INDUCED_TREG_VS_FOXP3_KO_INDUCED_TREG_IL2_CULTURE_DN	http://www.broadinstitute.org/gsea/msigdb/cards/GSE14415_INDUCED_TREG_VS_FOXP3_KO_INDUCED_TREG_IL2_CULTURE_DN	125	9	0.927286	0.674573	1.27213	0.640016	75	74	88	85	40	59
3301	GSE15330_HSC_VS_PRO_BCELL_UP	http://www.broadinstitute.org/gsea/msigdb/cards/GSE15330_HSC_VS_PRO_BCELL_UP	200	19	0.92726	0.680316	1.2621	0.631138	81	79	88	87	42	32
3302	GSE13522_CTRL_VS_T_CRUZI_BRAZIL_STRAIN_INF_SKIN_UP	http://www.broadinstitute.org/gsea/msigdb/cards/GSE13522_CTRL_VS_T_CRUZI_BRAZIL_STRAIN_INF_SKIN_UP	132	12	0.927255	0.634866	1.35213	0.694463	56	53	57	57	24	32
3303	GSE5679_RARA_AGONIST_AM580_VS_AM580_AND_ROSIGLITAZONE_TREATED_DC_UP	http://www.broadinstitute.org/gsea/msigdb/cards/GSE5679_RARA_AGONIST_AM580_VS_AM580_AND_ROSIGLITAZONE_TREATED_DC_UP	200	21	0.927253	0.756558	1.13576	0.465633	187	186	208	206	32	36
3304	GSE4748_CTRL_VS_LPS_AND_CYANOBACTERIUM_LPSLIKE_STIM_DC_3H_DN	http://www.broadinstitute.org/gsea/msigdb/cards/GSE4748_CTRL_VS_LPS_AND_CYANOBACTERIUM_LPSLIKE_STIM_DC_3H_DN	200	29	0.927044	0.75311	1.14031	0.473528	186	179	207	204	76	73
3305	GSE17721_0.5H_VS_24H_CPG_BMDC_DN	http://www.broadinstitute.org/gsea/msigdb/cards/GSE17721_0.5H_VS_24H_CPG_BMDC_DN	200	27	0.927014	0.689879	1.24372	0.613436	88	87	101	99	59	67
3306	GSE14769_UNSTIM_VS_40MIN_LPS_BMDM_UP	http://www.broadinstitute.org/gsea/msigdb/cards/GSE14769_UNSTIM_VS_40MIN_LPS_BMDM_UP	200	23	0.926807	0.713768	1.20258	0.567302	117	114	124	122	60	60
3307	GSE46143_CTRL_VS_LMP2A_TRANSDUCED_CD10_POS_GC_BCELL_DN	http://www.broadinstitute.org/gsea/msigdb/cards/GSE46143_CTRL_VS_LMP2A_TRANSDUCED_CD10_POS_GC_BCELL_DN	200	19	0.926772	0.720021	1.19188	0.553581	121	120	134	131	45	37
3308	GSE22886_NAIVE_VS_IGM_MEMORY_BCELL_DN	http://www.broadinstitute.org/gsea/msigdb/cards/GSE22886_NAIVE_VS_IGM_MEMORY_BCELL_DN	200	28	0.92675	0.665454	1.28819	0.65083	69	69	81	79	46	48
3309	GSE13547_WT_VS_ZFX_KO_BCELL_ANTI_IGM_STIM_2H_UP	http://www.broadinstitute.org/gsea/msigdb/cards/GSE13547_WT_VS_ZFX_KO_BCELL_ANTI_IGM_STIM_2H_UP	175	19	0.926728	0.649861	1.31996	0.672977	61	61	66	65	43	39
3310	GSE43863_NAIVE_VS_LY6C_LOW_CXCR5NEG_CD4_EFF_TCELL_D6_LCMV_UP	http://www.broadinstitute.org/gsea/msigdb/cards/GSE43863_NAIVE_VS_LY6C_LOW_CXCR5NEG_CD4_EFF_TCELL_D6_LCMV_UP	198	13	0.926652	0.722243	1.18807	0.547946	124	124	136	134	33	35
3311	GSE15330_WT_VS_IKAROS_KO_LYMPHOID_MULTIPOTENT_PROGENITOR_DN	http://www.broadinstitute.org/gsea/msigdb/cards/GSE15330_WT_VS_IKAROS_KO_LYMPHOID_MULTIPOTENT_PROGENITOR_DN	200	18	0.926537	0.695018	1.23314	0.601132	91	91	106	105	40	36
3312	GSE17721_LPS_VS_GARDIQUIMOD_6H_BMDC_UP	http://www.broadinstitute.org/gsea/msigdb/cards/GSE17721_LPS_VS_GARDIQUIMOD_6H_BMDC_UP	200	24	0.926388	0.717839	1.19493	0.555882	122	121	129	127	51	42
3313	GSE25087_TREG_VS_TCONV_ADULT_DN	http://www.broadinstitute.org/gsea/msigdb/cards/GSE25087_TREG_VS_TCONV_ADULT_DN	200	18	0.926253	0.637285	1.34365	0.686334	57	54	59	59	41	34
3314	GSE2770_UNTREATED_VS_ACT_CD4_TCELL_6H_DN	http://www.broadinstitute.org/gsea/msigdb/cards/GSE2770_UNTREATED_VS_ACT_CD4_TCELL_6H_DN	200	24	0.925899	0.699215	1.22511	0.589844	99	98	106	105	73	72
3315	GSE10147_IL3_VS_IL3_AND_CPG_STIM_PDC_DN	http://www.broadinstitute.org/gsea/msigdb/cards/GSE10147_IL3_VS_IL3_AND_CPG_STIM_PDC_DN	163	22	0.925748	0.719166	1.19074	0.548028	122	120	131	130	43	46
3316	GSE6674_ANTI_IGM_VS_CPG_STIM_BCELL_UP	http://www.broadinstitute.org/gsea/msigdb/cards/GSE6674_ANTI_IGM_VS_CPG_STIM_BCELL_UP	200	14	0.925624	0.595129	1.43441	0.729424	39	38	43	43	29	31
3317	GSE17721_0.5H_VS_24H_LPS_BMDC_DN	http://www.broadinstitute.org/gsea/msigdb/cards/GSE17721_0.5H_VS_24H_LPS_BMDC_DN	200	25	0.925596	0.706126	1.21235	0.574364	107	106	115	114	59	59
3318	GSE6875_WT_VS_FOXP3_KO_TREG_UP	http://www.broadinstitute.org/gsea/msigdb/cards/GSE6875_WT_VS_FOXP3_KO_TREG_UP	199	13	0.925586	0.558487	1.52608	0.761712	32	29	33	33	27	25
3319	GSE20366_CD103_POS_VS_CD103_KLRG1_DP_TREG_DN	http://www.broadinstitute.org/gsea/msigdb/cards/GSE20366_CD103_POS_VS_CD103_KLRG1_DP_TREG_DN	200	14	0.925534	0.72285	1.18397	0.53806	126	125	141	139	36	38
3320	GSE9988_LPS_VS_LOW_LPS_MONOCYTE_DN	http://www.broadinstitute.org/gsea/msigdb/cards/GSE9988_LPS_VS_LOW_LPS_MONOCYTE_DN	200	12	0.925476	0.642187	1.33181	0.676382	57	57	62	61	33	31
3321	GSE37533_UNTREATED_VS_PIOGLIZATONE_TREATED_CD4_TCELL_PPARG1_AND_FOXP3_TRASDUCED_DN	http://www.broadinstitute.org/gsea/msigdb/cards/GSE37533_UNTREATED_VS_PIOGLIZATONE_TREATED_CD4_TCELL_PPARG1_AND_FOXP3_TRASDUCED_DN	200	22	0.925425	0.712228	1.20098	0.560213	110	110	125	124	39	30
3322	GSE33425_CD161_INT_VS_NEG_CD8_TCELL_UP	http://www.broadinstitute.org/gsea/msigdb/cards/GSE33425_CD161_INT_VS_NEG_CD8_TCELL_UP	200	20	0.925355	0.637513	1.34117	0.681736	55	55	59	59	34	37
3323	GSE43863_DAY6_EFF_VS_DAY150_MEM_TFH_CD4_TCELL_DN	http://www.broadinstitute.org/gsea/msigdb/cards/GSE43863_DAY6_EFF_VS_DAY150_MEM_TFH_CD4_TCELL_DN	199	19	0.925237	0.586994	1.4558	0.736298	39	37	39	39	20	22
3324	GSE17721_CPG_VS_GARDIQUIMOD_24H_BMDC_UP	http://www.broadinstitute.org/gsea/msigdb/cards/GSE17721_CPG_VS_GARDIQUIMOD_24H_BMDC_UP	200	18	0.925232	0.667229	1.28067	0.639477	70	70	78	78	23	27
3325	GSE20715_0H_VS_24H_OZONE_TLR4_KO_LUNG_UP	http://www.broadinstitute.org/gsea/msigdb/cards/GSE20715_0H_VS_24H_OZONE_TLR4_KO_LUNG_UP	200	25	0.925175	0.716288	1.19352	0.549725	120	116	134	134	73	59
3326	GSE40666_STAT1_KO_VS_STAT4_KO_CD8_TCELL_DN	http://www.broadinstitute.org/gsea/msigdb/cards/GSE40666_STAT1_KO_VS_STAT4_KO_CD8_TCELL_DN	196	13	0.925131	0.559778	1.52491	0.759618	30	30	34	32	22	21
3327	GSE2770_TGFB_AND_IL4_VS_IL4_TREATED_ACT_CD4_TCELL_2H_DN	http://www.broadinstitute.org/gsea/msigdb/cards/GSE2770_TGFB_AND_IL4_VS_IL4_TREATED_ACT_CD4_TCELL_2H_DN	200	18	0.925086	0.547332	1.55511	0.768743	27	27	31	31	22	21
3328	GSE2706_UNSTIM_VS_2H_LPS_DC_UP	http://www.broadinstitute.org/gsea/msigdb/cards/GSE2706_UNSTIM_VS_2H_LPS_DC_UP	200	9	0.925021	0.579393	1.4702	0.741638	34	34	39	39	23	25
3329	GSE43863_TFH_VS_LY6C_LOW_CXCR5NEG_EFFECTOR_CD4_TCELL_DN	http://www.broadinstitute.org/gsea/msigdb/cards/GSE43863_TFH_VS_LY6C_LOW_CXCR5NEG_EFFECTOR_CD4_TCELL_DN	200	21	0.924955	0.735121	1.16291	0.504346	148	146	162	162	44	54
3330	GSE37301_HEMATOPOIETIC_STEM_CELL_VS_COMMON_LYMPHOID_PROGENITOR_DN	http://www.broadinstitute.org/gsea/msigdb/cards/GSE37301_HEMATOPOIETIC_STEM_CELL_VS_COMMON_LYMPHOID_PROGENITOR_DN	200	21	0.924727	0.724677	1.17896	0.527829	131	129	144	143	56	51
3331	GSE45365_WT_VS_IFNAR_KO_CD11B_DC_MCMV_INFECTION_UP	http://www.broadinstitute.org/gsea/msigdb/cards/GSE45365_WT_VS_IFNAR_KO_CD11B_DC_MCMV_INFECTION_UP	199	22	0.924692	0.715786	1.19378	0.547889	121	118	129	126	55	47
3332	GSE339_CD8POS_VS_CD4CD8DN_DC_IN_CULTURE_DN	http://www.broadinstitute.org/gsea/msigdb/cards/GSE339_CD8POS_VS_CD4CD8DN_DC_IN_CULTURE_DN	200	17	0.924685	0.713349	1.19734	0.552698	115	113	127	126	26	22
3333	GSE42021_CD24INT_VS_CD24LOW_TCONV_THYMUS_UP	http://www.broadinstitute.org/gsea/msigdb/cards/GSE42021_CD24INT_VS_CD24LOW_TCONV_THYMUS_UP	200	20	0.924417	0.69531	1.22764	0.58715	94	94	105	104	42	49
3334	GSE22886_NAIVE_CD4_TCELL_VS_DC_UP	http://www.broadinstitute.org/gsea/msigdb/cards/GSE22886_NAIVE_CD4_TCELL_VS_DC_UP	200	19	0.924339	0.792001	1.07833	0.317134	338	328	388	380	83	87
3335	GSE13484_12H_UNSTIM_VS_YF17D_VACCINE_STIM_PBMC_UP	http://www.broadinstitute.org/gsea/msigdb/cards/GSE13484_12H_UNSTIM_VS_YF17D_VACCINE_STIM_PBMC_UP	200	25	0.924335	0.724232	1.17891	0.526142	135	131	148	143	70	71
3336	GSE1448_CTRL_VS_ANTI_VALPHA2_DP_THYMOCYTE_UP	http://www.broadinstitute.org/gsea/msigdb/cards/GSE1448_CTRL_VS_ANTI_VALPHA2_DP_THYMOCYTE_UP	200	24	0.924287	0.763555	1.11834	0.41819	215	213	233	232	57	52
3337	GSE9988_ANTI_TREM1_VS_CTRL_TREATED_MONOCYTES_DN	http://www.broadinstitute.org/gsea/msigdb/cards/GSE9988_ANTI_TREM1_VS_CTRL_TREATED_MONOCYTES_DN	200	13	0.92427	0.542361	1.56584	0.769567	26	26	30	30	18	19
3338	GSE1791_CTRL_VS_NEUROMEDINU_IN_T_CELL_LINE_12H_DN	http://www.broadinstitute.org/gsea/msigdb/cards/GSE1791_CTRL_VS_NEUROMEDINU_IN_T_CELL_LINE_12H_DN	191	20	0.924203	0.75894	1.12477	0.431675	203	198	226	220	43	45
3339	GSE32255_UNSTIM_VS_4H_LPS_STIM_DC_UP	http://www.broadinstitute.org/gsea/msigdb/cards/GSE32255_UNSTIM_VS_4H_LPS_STIM_DC_UP	180	16	0.924134	0.631154	1.35047	0.683357	52	52	58	57	37	38
3340	GSE1432_1H_VS_24H_IFNG_MICROGLIA_DN	http://www.broadinstitute.org/gsea/msigdb/cards/GSE1432_1H_VS_24H_IFNG_MICROGLIA_DN	200	18	0.924015	0.62548	1.35896	0.688587	49	48	59	59	24	30
3341	GSE22443_IL2_VS_IL12_TREATED_ACT_CD8_TCELL_DN	http://www.broadinstitute.org/gsea/msigdb/cards/GSE22443_IL2_VS_IL12_TREATED_ACT_CD8_TCELL_DN	200	24	0.923991	0.725998	1.17473	0.51892	131	130	150	147	49	49
3342	GSE37301_MULTIPOTENT_PROGENITOR_VS_PRO_BCELL_DN	http://www.broadinstitute.org/gsea/msigdb/cards/GSE37301_MULTIPOTENT_PROGENITOR_VS_PRO_BCELL_DN	177	15	0.923958	0.673811	1.26572	0.622144	77	77	84	82	45	50
3343	GSE24292_WT_VS_PPARG_KO_MACROPHAGE_DN	http://www.broadinstitute.org/gsea/msigdb/cards/GSE24292_WT_VS_PPARG_KO_MACROPHAGE_DN	200	17	0.923927	0.654079	1.30252	0.651644	65	64	73	73	29	25
3344	GSE3720_VD1_VS_VD2_GAMMADELTA_TCELL_WITH_LPS_STIM_DN	http://www.broadinstitute.org/gsea/msigdb/cards/GSE3720_VD1_VS_VD2_GAMMADELTA_TCELL_WITH_LPS_STIM_DN	200	19	0.923774	0.677395	1.25803	0.614821	81	79	93	87	43	43
3345	GSE22432_CONVENTIONAL_CDC_VS_PLASMACYTOID_PDC_DN	http://www.broadinstitute.org/gsea/msigdb/cards/GSE22432_CONVENTIONAL_CDC_VS_PLASMACYTOID_PDC_DN	200	21	0.923685	0.647014	1.3176	0.66091	61	61	65	64	46	42
3346	GSE2770_TGFB_AND_IL4_VS_IL4_TREATED_ACT_CD4_TCELL_48H_DN	http://www.broadinstitute.org/gsea/msigdb/cards/GSE2770_TGFB_AND_IL4_VS_IL4_TREATED_ACT_CD4_TCELL_48H_DN	199	13	0.923601	0.632507	1.34438	0.678438	52	52	61	61	38	37
3347	GSE33425_CD161_HIGH_VS_INT_CD8_TCELL_DN	http://www.broadinstitute.org/gsea/msigdb/cards/GSE33425_CD161_HIGH_VS_INT_CD8_TCELL_DN	199	22	0.923472	0.688345	1.23735	0.593835	90	88	98	97	49	48
3348	GSE20198_IL12_VS_IFNA_TREATED_ACT_CD4_TCELL_UP	http://www.broadinstitute.org/gsea/msigdb/cards/GSE20198_IL12_VS_IFNA_TREATED_ACT_CD4_TCELL_UP	200	17	0.923347	0.679078	1.25347	0.609201	80	80	91	90	55	46
3349	GSE18791_CTRL_VS_NEWCASTLE_VIRUS_DC_8H_UP	http://www.broadinstitute.org/gsea/msigdb/cards/GSE18791_CTRL_VS_NEWCASTLE_VIRUS_DC_8H_UP	200	17	0.923305	0.686733	1.23981	0.595713	91	87	96	96	40	39
3350	GSE37532_TREG_VS_TCONV_CD4_TCELL_FROM_LN_UP	http://www.broadinstitute.org/gsea/msigdb/cards/GSE37532_TREG_VS_TCONV_CD4_TCELL_FROM_LN_UP	200	22	0.9233	0.68223	1.24717	0.603221	84	82	96	96	49	48
3351	GSE15659_CD45RA_NEG_CD4_TCELL_VS_ACTIVATED_TREG_DN	http://www.broadinstitute.org/gsea/msigdb/cards/GSE15659_CD45RA_NEG_CD4_TCELL_VS_ACTIVATED_TREG_DN	200	22	0.923259	0.694984	1.22535	0.5803	95	95	103	103	34	36
3352	GSE4590_LARGE_PRE_BCELL_VS_VPREB_POS_LARGE_PRE_BCELL_UP	http://www.broadinstitute.org/gsea/msigdb/cards/GSE4590_LARGE_PRE_BCELL_VS_VPREB_POS_LARGE_PRE_BCELL_UP	172	24	0.92324	0.719437	1.18392	0.52906	124	124	137	134	47	58
3353	GSE40685_NAIVE_CD4_TCELL_VS_TREG_DN	http://www.broadinstitute.org/gsea/msigdb/cards/GSE40685_NAIVE_CD4_TCELL_VS_TREG_DN	199	24	0.923162	0.77272	1.10233	0.377176	249	245	285	276	93	99
3354	GSE24634_IL4_VS_CTRL_TREATED_NAIVE_CD4_TCELL_DAY3_UP	http://www.broadinstitute.org/gsea/msigdb/cards/GSE24634_IL4_VS_CTRL_TREATED_NAIVE_CD4_TCELL_DAY3_UP	200	28	0.923142	0.77558	1.09836	0.367194	263	259	290	282	70	53
3355	GSE37416_0H_VS_6H_F_TULARENSIS_LVS_NEUTROPHIL_DN	http://www.broadinstitute.org/gsea/msigdb/cards/GSE37416_0H_VS_6H_F_TULARENSIS_LVS_NEUTROPHIL_DN	200	11	0.923018	0.573419	1.48013	0.739313	35	33	37	37	20	30
3356	GSE26669_CD4_VS_CD8_TCELL_IN_MLR_COSTIM_BLOCK_UP	http://www.broadinstitute.org/gsea/msigdb/cards/GSE26669_CD4_VS_CD8_TCELL_IN_MLR_COSTIM_BLOCK_UP	200	17	0.922995	0.675922	1.25829	0.612397	78	78	88	88	29	32
3357	GSE20151_CTRL_VS_FUSOBACT_NUCLEATUM_NEUTROPHIL_DN	http://www.broadinstitute.org/gsea/msigdb/cards/GSE20151_CTRL_VS_FUSOBACT_NUCLEATUM_NEUTROPHIL_DN	200	14	0.922858	0.634644	1.33779	0.671973	53	53	62	62	15	17
3358	GSE14000_TRANSLATED_RNA_VS_MRNA_DC_DN	http://www.broadinstitute.org/gsea/msigdb/cards/GSE14000_TRANSLATED_RNA_VS_MRNA_DC_DN	200	11	0.922856	0.523205	1.61859	0.779047	23	23	26	26	14	13
3359	GSE22229_RENAL_TRANSPLANT_IMMUNOSUPP_THERAPY_VS_HEALTHY_PBMC_DN	http://www.broadinstitute.org/gsea/msigdb/cards/GSE22229_RENAL_TRANSPLANT_IMMUNOSUPP_THERAPY_VS_HEALTHY_PBMC_DN	200	29	0.922827	0.716734	1.18763	0.532471	124	123	131	129	67	63
3360	GSE37301_MULTIPOTENT_PROGENITOR_VS_RAG2_KO_NK_CELL_UP	http://www.broadinstitute.org/gsea/msigdb/cards/GSE37301_MULTIPOTENT_PROGENITOR_VS_RAG2_KO_NK_CELL_UP	200	29	0.922665	0.788682	1.07905	0.313752	330	322	364	355	102	97
3361	GSE2770_IL4_ACT_VS_ACT_CD4_TCELL_48H_UP	http://www.broadinstitute.org/gsea/msigdb/cards/GSE2770_IL4_ACT_VS_ACT_CD4_TCELL_48H_UP	200	21	0.922648	0.573629	1.48132	0.73827	34	34	36	36	29	26
3362	GSE22229_RENAL_TRANSPLANT_IMMUNOSUPP_THERAPY_VS_HEALTHY_PBMC_UP	http://www.broadinstitute.org/gsea/msigdb/cards/GSE22229_RENAL_TRANSPLANT_IMMUNOSUPP_THERAPY_VS_HEALTHY_PBMC_UP	200	34	0.922327	0.737604	1.15262	0.477122	158	156	171	170	78	59
3363	GSE360_L_MAJOR_VS_M_TUBERCULOSIS_DC_DN	http://www.broadinstitute.org/gsea/msigdb/cards/GSE360_L_MAJOR_VS_M_TUBERCULOSIS_DC_DN	200	26	0.922203	0.715879	1.18705	0.529506	121	120	133	130	70	62
3364	GSE17721_LPS_VS_CPG_0.5H_BMDC_UP	http://www.broadinstitute.org/gsea/msigdb/cards/GSE17721_LPS_VS_CPG_0.5H_BMDC_UP	200	23	0.92212	0.69082	1.22799	0.579661	91	89	112	112	60	53
3365	GSE6259_FLT3L_INDUCED_33D1_POS_DC_VS_CD8_TCELL_DN	http://www.broadinstitute.org/gsea/msigdb/cards/GSE6259_FLT3L_INDUCED_33D1_POS_DC_VS_CD8_TCELL_DN	146	23	0.921766	0.696313	1.21865	0.567525	99	96	109	107	43	48
3366	GSE25087_FETAL_VS_ADULT_TCONV_DN	http://www.broadinstitute.org/gsea/msigdb/cards/GSE25087_FETAL_VS_ADULT_TCONV_DN	200	20	0.921549	0.733929	1.15609	0.480253	149	147	167	166	54	60
3367	GSE34217_MIR17_92_OVEREXPRESS_VS_WT_ACT_CD8_TCELL_DN	http://www.broadinstitute.org/gsea/msigdb/cards/GSE34217_MIR17_92_OVEREXPRESS_VS_WT_ACT_CD8_TCELL_DN	130	13	0.921466	0.537301	1.57547	0.76433	26	26	29	28	19	19
3368	GSE16450_IMMATURE_VS_MATURE_NEURON_CELL_LINE_DN	http://www.broadinstitute.org/gsea/msigdb/cards/GSE16450_IMMATURE_VS_MATURE_NEURON_CELL_LINE_DN	200	27	0.92144	0.640841	1.32278	0.657177	58	58	64	63	45	50
3369	KAECH_NAIVE_VS_DAY8_EFF_CD8_TCELL_DN	http://www.broadinstitute.org/gsea/msigdb/cards/KAECH_NAIVE_VS_DAY8_EFF_CD8_TCELL_DN	200	9	0.921244	0.442464	1.90759	0.824006	14	14	15	15	9	11
3370	GSE22527_ANTI_CD3_INVIVO_VS_UNTREATED_MOUSE_TREG_DN	http://www.broadinstitute.org/gsea/msigdb/cards/GSE22527_ANTI_CD3_INVIVO_VS_UNTREATED_MOUSE_TREG_DN	200	24	0.921176	0.698874	1.21248	0.55831	100	99	114	112	58	58
3371	GSE7348_LPS_VS_TOLERIZED_AND_LPS_STIM_MACROPHAGE_DN	http://www.broadinstitute.org/gsea/msigdb/cards/GSE7348_LPS_VS_TOLERIZED_AND_LPS_STIM_MACROPHAGE_DN	171	20	0.921118	0.748949	1.13203	0.434954	183	180	209	207	79	55
3372	GSE14308_TH17_VS_NATURAL_TREG_DN	http://www.broadinstitute.org/gsea/msigdb/cards/GSE14308_TH17_VS_NATURAL_TREG_DN	200	26	0.921082	0.79468	1.06728	0.274179	378	366	412	403	58	74
3373	GSE10147_IL3_VS_IL3_AND_CPG_STIM_PDC_UP	http://www.broadinstitute.org/gsea/msigdb/cards/GSE10147_IL3_VS_IL3_AND_CPG_STIM_PDC_UP	142	16	0.9209	0.670813	1.26016	0.607354	74	73	95	94	46	41
3374	GSE43260_BTLA_POS_VS_NEG_INTRATUMORAL_CD8_TCELL_UP	http://www.broadinstitute.org/gsea/msigdb/cards/GSE43260_BTLA_POS_VS_NEG_INTRATUMORAL_CD8_TCELL_UP	200	24	0.920895	0.682315	1.2411	0.588395	84	84	95	94	46	52
3375	GSE7831_1H_VS_4H_CPG_STIM_PDC_DN	http://www.broadinstitute.org/gsea/msigdb/cards/GSE7831_1H_VS_4H_CPG_STIM_PDC_DN	200	23	0.920797	0.698761	1.21205	0.556258	100	100	111	110	27	33
3376	GSE37416_CTRL_VS_24H_F_TULARENSIS_LVS_NEUTROPHIL_UP	http://www.broadinstitute.org/gsea/msigdb/cards/GSE37416_CTRL_VS_24H_F_TULARENSIS_LVS_NEUTROPHIL_UP	200	19	0.92078	0.721023	1.17481	0.506841	128	128	144	142	36	42
3377	GSE13493_CD4INTCD8POS_VS_CD8POS_THYMOCYTE_UP	http://www.broadinstitute.org/gsea/msigdb/cards/GSE13493_CD4INTCD8POS_VS_CD8POS_THYMOCYTE_UP	200	24	0.920725	0.66454	1.2735	0.617751	72	71	80	79	42	44
3378	GSE2770_IL12_AND_TGFB_ACT_VS_ACT_CD4_TCELL_2H_DN	http://www.broadinstitute.org/gsea/msigdb/cards/GSE2770_IL12_AND_TGFB_ACT_VS_ACT_CD4_TCELL_2H_DN	200	20	0.920714	0.652629	1.29689	0.636359	64	64	73	70	44	46
3379	GSE42088_UNINF_VS_LEISHMANIA_INF_DC_8H_DN	http://www.broadinstitute.org/gsea/msigdb/cards/GSE42088_UNINF_VS_LEISHMANIA_INF_DC_8H_DN	200	32	0.920709	0.75056	1.12872	0.426812	186	185	210	206	91	82
3380	GSE7460_CTRL_VS_FOXP3_OVEREXPR_TCONV_UP	http://www.broadinstitute.org/gsea/msigdb/cards/GSE7460_CTRL_VS_FOXP3_OVEREXPR_TCONV_UP	200	24	0.920526	0.725214	1.16662	0.493851	136	131	165	163	62	56
3381	GSE25088_WT_VS_STAT6_KO_MACROPHAGE_IL4_STIM_DN	http://www.broadinstitute.org/gsea/msigdb/cards/GSE25088_WT_VS_STAT6_KO_MACROPHAGE_IL4_STIM_DN	200	31	0.920506	0.701482	1.20616	0.54831	104	102	118	118	75	73
3382	GSE37532_TREG_VS_TCONV_PPARG_KO_CD4_TCELL_FROM_VISCERAL_ADIPOSE_TISSUE_UP	http://www.broadinstitute.org/gsea/msigdb/cards/GSE37532_TREG_VS_TCONV_PPARG_KO_CD4_TCELL_FROM_VISCERAL_ADIPOSE_TISSUE_UP	200	23	0.920412	0.714901	1.18372	0.518404	120	119	134	134	63	69
3383	GSE6875_TCONV_VS_FOXP3_KO_TREG_DN	http://www.broadinstitute.org/gsea/msigdb/cards/GSE6875_TCONV_VS_FOXP3_KO_TREG_DN	200	17	0.920297	0.683492	1.23721	0.582392	89	86	100	98	51	59
3384	GSE37301_RAG2_KO_VS_RAG2_AND_ETS1_KO_NK_CELL_DN	http://www.broadinstitute.org/gsea/msigdb/cards/GSE37301_RAG2_KO_VS_RAG2_AND_ETS1_KO_NK_CELL_DN	200	23	0.920294	0.702013	1.20523	0.546155	106	104	117	114	51	45
3385	GSE5542_UNTREATED_VS_IFNG_TREATED_EPITHELIAL_CELLS_24H_UP	http://www.broadinstitute.org/gsea/msigdb/cards/GSE5542_UNTREATED_VS_IFNG_TREATED_EPITHELIAL_CELLS_24H_UP	196	17	0.92024	0.712364	1.18776	0.523236	119	117	132	128	59	68
3386	GSE3982_EOSINOPHIL_VS_NEUTROPHIL_UP	http://www.broadinstitute.org/gsea/msigdb/cards/GSE3982_EOSINOPHIL_VS_NEUTROPHIL_UP	200	19	0.920184	0.687216	1.23056	0.574885	89	89	98	98	52	36
3387	GSE5099_CLASSICAL_M1_VS_ALTERNATIVE_M2_MACROPHAGE_DN	http://www.broadinstitute.org/gsea/msigdb/cards/GSE5099_CLASSICAL_M1_VS_ALTERNATIVE_M2_MACROPHAGE_DN	196	10	0.919829	0.694224	1.21688	0.558608	98	95	110	109	56	54
3388	GSE26156_DOUBLE_POSITIVE_VS_CD4_SINGLE_POSITIVE_THYMOCYTE_UP	http://www.broadinstitute.org/gsea/msigdb/cards/GSE26156_DOUBLE_POSITIVE_VS_CD4_SINGLE_POSITIVE_THYMOCYTE_UP	200	21	0.919712	0.716076	1.17981	0.510371	120	120	140	137	54	40
3389	GSE14308_TH2_VS_TH17_DN	http://www.broadinstitute.org/gsea/msigdb/cards/GSE14308_TH2_VS_TH17_DN	200	23	0.919593	0.771855	1.09512	0.347082	256	254	289	282	54	64
3390	GSE32986_GMCSF_VS_GMCSF_AND_CURDLAN_LOWDOSE_STIM_DC_DN	http://www.broadinstitute.org/gsea/msigdb/cards/GSE32986_GMCSF_VS_GMCSF_AND_CURDLAN_LOWDOSE_STIM_DC_DN	195	14	0.919591	0.70955	1.19055	0.524758	120	114	131	127	83	101
3391	GSE11961_FOLLICULAR_BCELL_VS_GERMINAL_CENTER_BCELL_DAY40_DN	http://www.broadinstitute.org/gsea/msigdb/cards/GSE11961_FOLLICULAR_BCELL_VS_GERMINAL_CENTER_BCELL_DAY40_DN	200	24	0.919578	0.755008	1.11941	0.40346	203	199	222	219	50	51
3392	GSE3720_VD1_VS_VD2_GAMMADELTA_TCELL_DN	http://www.broadinstitute.org/gsea/msigdb/cards/GSE3720_VD1_VS_VD2_GAMMADELTA_TCELL_DN	200	18	0.919447	0.613609	1.37423	0.68196	46	46	51	51	25	26
3393	GSE13306_TREG_VS_TCONV_SPLEEN_DN	http://www.broadinstitute.org/gsea/msigdb/cards/GSE13306_TREG_VS_TCONV_SPLEEN_DN	200	23	0.9193	0.699149	1.20726	0.54517	104	101	113	113	65	73
3394	GSE1460_CD4_THYMOCYTE_VS_THYMIC_STROMAL_CELL_UP	http://www.broadinstitute.org/gsea/msigdb/cards/GSE1460_CD4_THYMOCYTE_VS_THYMIC_STROMAL_CELL_UP	200	20	0.919128	0.714507	1.18078	0.509698	123	119	142	139	94	91
3395	GSE33513_TCF7_KO_VS_HET_EARLY_THYMIC_PROGENITOR_DN	http://www.broadinstitute.org/gsea/msigdb/cards/GSE33513_TCF7_KO_VS_HET_EARLY_THYMIC_PROGENITOR_DN	199	24	0.918907	0.761639	1.10806	0.376009	224	220	249	244	68	52
3396	GSE17974_IL4_AND_ANTI_IL12_VS_UNTREATED_2H_ACT_CD4_TCELL_UP	http://www.broadinstitute.org/gsea/msigdb/cards/GSE17974_IL4_AND_ANTI_IL12_VS_UNTREATED_2H_ACT_CD4_TCELL_UP	200	15	0.918881	0.705652	1.19574	0.528839	112	111	119	118	43	52
3397	GSE40273_GATA1_KO_VS_WT_TREG_DN	http://www.broadinstitute.org/gsea/msigdb/cards/GSE40273_GATA1_KO_VS_WT_TREG_DN	200	18	0.91878	0.746585	1.12947	0.421736	177	175	217	216	32	36
3398	GSE10239_MEMORY_VS_DAY4.5_EFF_CD8_TCELL_UP	http://www.broadinstitute.org/gsea/msigdb/cards/GSE10239_MEMORY_VS_DAY4.5_EFF_CD8_TCELL_UP	200	16	0.918672	0.653887	1.28608	0.621867	63	63	81	80	17	21
3399	GSE360_CTRL_VS_T_GONDII_MAC_UP	http://www.broadinstitute.org/gsea/msigdb/cards/GSE360_CTRL_VS_T_GONDII_MAC_UP	200	27	0.918654	0.715692	1.17803	0.503809	123	122	137	136	38	50
3400	GSE17721_CTRL_VS_GARDIQUIMOD_0.5H_BMDC_UP	http://www.broadinstitute.org/gsea/msigdb/cards/GSE17721_CTRL_VS_GARDIQUIMOD_0.5H_BMDC_UP	200	25	0.918641	0.65756	1.28184	0.617403	70	69	75	74	45	45
3401	GSE19374_UNINF_VS_LISTERIA_INFECTED_MACROPHAGE_UP	http://www.broadinstitute.org/gsea/msigdb/cards/GSE19374_UNINF_VS_LISTERIA_INFECTED_MACROPHAGE_UP	200	29	0.9186	0.776139	1.08689	0.322585	289	280	307	300	79	95
3402	GSE22935_24H_VS_48H_MBOVIS_BCG_STIM_MACROPHAGE_UP	http://www.broadinstitute.org/gsea/msigdb/cards/GSE22935_24H_VS_48H_MBOVIS_BCG_STIM_MACROPHAGE_UP	198	27	0.91859	0.779393	1.08215	0.309947	291	288	334	328	92	100
3403	GSE2770_IL4_ACT_VS_ACT_CD4_TCELL_6H_DN	http://www.broadinstitute.org/gsea/msigdb/cards/GSE2770_IL4_ACT_VS_ACT_CD4_TCELL_6H_DN	200	19	0.918506	0.681513	1.23679	0.57533	87	87	93	93	43	42
3404	GSE7460_TCONV_VS_TREG_THYMUS_UP	http://www.broadinstitute.org/gsea/msigdb/cards/GSE7460_TCONV_VS_TREG_THYMUS_UP	200	21	0.91833	0.691282	1.21854	0.554961	95	94	103	103	35	25
3405	GSE22886_IGA_VS_IGM_MEMORY_BCELL_UP	http://www.broadinstitute.org/gsea/msigdb/cards/GSE22886_IGA_VS_IGM_MEMORY_BCELL_UP	200	23	0.91831	0.724708	1.16242	0.478814	136	135	155	154	35	42
3406	GSE21546_WT_VS_SAP1A_KO_ANTI_CD3_STIM_DP_THYMOCYTES_UP	http://www.broadinstitute.org/gsea/msigdb/cards/GSE21546_WT_VS_SAP1A_KO_ANTI_CD3_STIM_DP_THYMOCYTES_UP	200	23	0.918029	0.730612	1.15239	0.4612	146	145	168	165	44	51
3407	GSE21063_3H_VS_16H_ANTI_IGM_STIM_BCELL_UP	http://www.broadinstitute.org/gsea/msigdb/cards/GSE21063_3H_VS_16H_ANTI_IGM_STIM_BCELL_UP	200	20	0.918004	0.646663	1.29878	0.629458	60	60	78	75	45	41
3408	GSE360_CTRL_VS_T_GONDII_DC_DN	http://www.broadinstitute.org/gsea/msigdb/cards/GSE360_CTRL_VS_T_GONDII_DC_DN	200	30	0.917588	0.6906	1.21787	0.551547	96	95	104	104	65	63
3409	GSE22886_CTRL_VS_LPS_24H_DC_DN	http://www.broadinstitute.org/gsea/msigdb/cards/GSE22886_CTRL_VS_LPS_24H_DC_DN	200	17	0.917374	0.622703	1.34909	0.660906	53	51	55	55	32	41
3410	GSE16522_ANTI_CD3CD28_STIM_VS_UNSTIM_MEMORY_CD8_TCELL_DN	http://www.broadinstitute.org/gsea/msigdb/cards/GSE16522_ANTI_CD3CD28_STIM_VS_UNSTIM_MEMORY_CD8_TCELL_DN	200	20	0.917367	0.614174	1.36747	0.671673	47	47	54	51	37	38
3411	GSE5589_IL6_KO_VS_IL10_KO_LPS_AND_IL10_STIM_MACROPHAGE_45MIN_UP	http://www.broadinstitute.org/gsea/msigdb/cards/GSE5589_IL6_KO_VS_IL10_KO_LPS_AND_IL10_STIM_MACROPHAGE_45MIN_UP	200	17	0.917355	0.677258	1.24082	0.57566	83	82	91	91	35	41
3412	GSE360_DC_VS_MAC_B_MALAYI_HIGH_DOSE_DN	http://www.broadinstitute.org/gsea/msigdb/cards/GSE360_DC_VS_MAC_B_MALAYI_HIGH_DOSE_DN	200	34	0.917236	0.769765	1.09255	0.333068	262	257	288	280	101	109
3413	GSE15215_CD2_POS_VS_NEG_PDC_UP	http://www.broadinstitute.org/gsea/msigdb/cards/GSE15215_CD2_POS_VS_NEG_PDC_UP	200	33	0.917179	0.760255	1.10574	0.365022	223	217	252	251	91	92
3414	GSE16385_UNTREATED_VS_12H_ROSIGLITAZONE_TREATED_MACROPHAGE_UP	http://www.broadinstitute.org/gsea/msigdb/cards/GSE16385_UNTREATED_VS_12H_ROSIGLITAZONE_TREATED_MACROPHAGE_UP	192	14	0.917052	0.704113	1.19279	0.51878	110	108	125	124	34	30
3415	GSE22935_UNSTIM_VS_12H_MBOVIS_BCG_STIM_MACROPHAGE_UP	http://www.broadinstitute.org/gsea/msigdb/cards/GSE22935_UNSTIM_VS_12H_MBOVIS_BCG_STIM_MACROPHAGE_UP	200	24	0.916992	0.674167	1.24545	0.579088	80	80	91	89	47	49
3416	GSE28737_WT_VS_BCL6_HET_FOLLICULAR_BCELL_DN	http://www.broadinstitute.org/gsea/msigdb/cards/GSE28737_WT_VS_BCL6_HET_FOLLICULAR_BCELL_DN	200	25	0.916983	0.700613	1.19857	0.526085	105	104	122	118	51	49
3417	GSE22033_UNTREATED_VS_ROSIGLITAZONE_TREATED_MEF_DN	http://www.broadinstitute.org/gsea/msigdb/cards/GSE22033_UNTREATED_VS_ROSIGLITAZONE_TREATED_MEF_DN	200	24	0.916899	0.663177	1.26462	0.597268	72	71	86	85	44	51
3418	GSE21360_NAIVE_VS_QUATERNARY_MEMORY_CD8_TCELL_DN	http://www.broadinstitute.org/gsea/msigdb/cards/GSE21360_NAIVE_VS_QUATERNARY_MEMORY_CD8_TCELL_DN	200	13	0.916717	0.676503	1.24016	0.572898	82	81	92	91	40	35
3419	GSE22601_DOUBLE_NEGATIVE_VS_CD4_SINGLE_POSITIVE_THYMOCYTE_DN	http://www.broadinstitute.org/gsea/msigdb/cards/GSE22601_DOUBLE_NEGATIVE_VS_CD4_SINGLE_POSITIVE_THYMOCYTE_DN	200	17	0.916501	0.632859	1.32481	0.642594	58	55	64	60	37	39
3420	GSE16385_ROSIGLITAZONE_IL4_VS_IFNG_TNF_STIM_MACROPHAGE_UP	http://www.broadinstitute.org/gsea/msigdb/cards/GSE16385_ROSIGLITAZONE_IL4_VS_IFNG_TNF_STIM_MACROPHAGE_UP	200	15	0.916404	0.700039	1.19755	0.522963	108	103	125	124	84	83
3421	GSE17974_CTRL_VS_ACT_IL4_AND_ANTI_IL12_4H_CD4_TCELL_UP	http://www.broadinstitute.org/gsea/msigdb/cards/GSE17974_CTRL_VS_ACT_IL4_AND_ANTI_IL12_4H_CD4_TCELL_UP	200	18	0.916221	0.67742	1.23759	0.568414	88	84	93	92	69	67
3422	GSE17186_CD21LOW_VS_CD21HIGH_TRANSITIONAL_BCELL_CORD_BLOOD_UP	http://www.broadinstitute.org/gsea/msigdb/cards/GSE17186_CD21LOW_VS_CD21HIGH_TRANSITIONAL_BCELL_CORD_BLOOD_UP	200	23	0.916068	0.685758	1.22282	0.551711	95	93	101	98	59	63
3423	GSE17580_UNINFECTED_VS_S_MANSONI_INF_TEFF_UP	http://www.broadinstitute.org/gsea/msigdb/cards/GSE17580_UNINFECTED_VS_S_MANSONI_INF_TEFF_UP	200	23	0.916001	0.6942	1.20695	0.533193	99	98	112	111	60	63
3424	GSE27786_LSK_VS_CD4_TCELL_DN	http://www.broadinstitute.org/gsea/msigdb/cards/GSE27786_LSK_VS_CD4_TCELL_DN	200	15	0.915954	0.652338	1.28269	0.609694	67	64	75	75	33	33
3425	GSE6674_PL2_3_VS_ANTI_IGM_AND_CPG_STIM_BCELL_UP	http://www.broadinstitute.org/gsea/msigdb/cards/GSE6674_PL2_3_VS_ANTI_IGM_AND_CPG_STIM_BCELL_UP	200	24	0.915865	0.751396	1.11571	0.38293	197	197	220	217	30	33
3426	GSE7460_TCONV_VS_TREG_LN_UP	http://www.broadinstitute.org/gsea/msigdb/cards/GSE7460_TCONV_VS_TREG_LN_UP	200	25	0.915807	0.77047	1.08804	0.317312	263	260	293	291	62	91
3427	GSE21670_TGFB_VS_TGFB_AND_IL6_TREATED_CD4_TCELL_UP	http://www.broadinstitute.org/gsea/msigdb/cards/GSE21670_TGFB_VS_TGFB_AND_IL6_TREATED_CD4_TCELL_UP	200	27	0.915784	0.667651	1.25412	0.583455	78	76	86	85	57	54
3428	GSE40274_FOXP3_VS_FOXP3_AND_XBP1_TRANSDUCED_ACTIVATED_CD4_TCELL_UP	http://www.broadinstitute.org/gsea/msigdb/cards/GSE40274_FOXP3_VS_FOXP3_AND_XBP1_TRANSDUCED_ACTIVATED_CD4_TCELL_UP	150	14	0.915647	0.667044	1.25462	0.58355	75	75	85	85	49	53
3429	GSE7460_FOXP3_MUT_VS_WT_ACT_WITH_TGFB_TCONV_UP	http://www.broadinstitute.org/gsea/msigdb/cards/GSE7460_FOXP3_MUT_VS_WT_ACT_WITH_TGFB_TCONV_UP	200	15	0.915448	0.615706	1.35813	0.660472	49	48	53	53	27	33
3430	GSE25087_FETAL_VS_ADULT_TREG_DN	http://www.broadinstitute.org/gsea/msigdb/cards/GSE25087_FETAL_VS_ADULT_TREG_DN	200	15	0.91542	0.629538	1.32847	0.641694	54	54	60	59	28	31
3431	GSE29949_CD8_NEG_DC_SPLEEN_VS_DC_BRAIN_UP	http://www.broadinstitute.org/gsea/msigdb/cards/GSE29949_CD8_NEG_DC_SPLEEN_VS_DC_BRAIN_UP	200	32	0.915382	0.733595	1.14112	0.432041	156	155	180	179	76	79
3432	GSE27786_LSK_VS_NKCELL_DN	http://www.broadinstitute.org/gsea/msigdb/cards/GSE27786_LSK_VS_NKCELL_DN	200	17	0.915338	0.645637	1.29728	0.61844	65	65	66	66	34	28
3433	GSE37301_MULTIPOTENT_PROGENITOR_VS_COMMON_LYMPHOID_PROGENITOR_UP	http://www.broadinstitute.org/gsea/msigdb/cards/GSE37301_MULTIPOTENT_PROGENITOR_VS_COMMON_LYMPHOID_PROGENITOR_UP	167	20	0.915253	0.666126	1.25504	0.582696	78	74	88	85	40	42
3434	GSE5589_WT_VS_IL6_KO_LPS_STIM_MACROPHAGE_45MIN_DN	http://www.broadinstitute.org/gsea/msigdb/cards/GSE5589_WT_VS_IL6_KO_LPS_STIM_MACROPHAGE_45MIN_DN	200	20	0.915223	0.730374	1.14591	0.440014	151	150	169	168	51	72
3435	GSE8384_CTRL_VS_B_ABORTUS_4H_MAC_CELL_LINE_UP	http://www.broadinstitute.org/gsea/msigdb/cards/GSE8384_CTRL_VS_B_ABORTUS_4H_MAC_CELL_LINE_UP	200	24	0.915219	0.647881	1.2903	0.613195	64	63	71	71	35	43
3436	GSE3982_MAC_VS_NKCELL_DN	http://www.broadinstitute.org/gsea/msigdb/cards/GSE3982_MAC_VS_NKCELL_DN	200	19	0.915211	0.723897	1.15596	0.457319	144	138	157	156	46	60
3437	GSE5542_IFNG_VS_IFNA_TREATED_EPITHELIAL_CELLS_6H_UP	http://www.broadinstitute.org/gsea/msigdb/cards/GSE5542_IFNG_VS_IFNA_TREATED_EPITHELIAL_CELLS_6H_UP	200	30	0.915085	0.720985	1.16026	0.463949	137	133	153	150	78	78
3438	GSE29618_PRE_VS_DAY7_FLU_VACCINE_MDC_DN	http://www.broadinstitute.org/gsea/msigdb/cards/GSE29618_PRE_VS_DAY7_FLU_VACCINE_MDC_DN	200	26	0.915025	0.727888	1.14936	0.44536	146	146	164	162	75	67
3439	GSE19941_IL10_KO_VS_IL10_KO_AND_NFKBP50_KO_LPS_AND_IL10_STIM_MACROPHAGE_UP	http://www.broadinstitute.org/gsea/msigdb/cards/GSE19941_IL10_KO_VS_IL10_KO_AND_NFKBP50_KO_LPS_AND_IL10_STIM_MACROPHAGE_UP	200	26	0.91494	0.682362	1.22536	0.550866	90	89	100	97	50	55
3440	GSE6259_DEC205_POS_DC_VS_CD8_TCELL_DN	http://www.broadinstitute.org/gsea/msigdb/cards/GSE6259_DEC205_POS_DC_VS_CD8_TCELL_DN	154	19	0.914927	0.697366	1.1991	0.519441	106	104	116	115	61	44
3441	GSE20715_WT_VS_TLR4_KO_48H_OZONE_LUNG_UP	http://www.broadinstitute.org/gsea/msigdb/cards/GSE20715_WT_VS_TLR4_KO_48H_OZONE_LUNG_UP	200	21	0.914685	0.693992	1.20453	0.525368	103	101	110	109	51	49
3442	GSE2706_UNSTIM_VS_8H_LPS_DC_DN	http://www.broadinstitute.org/gsea/msigdb/cards/GSE2706_UNSTIM_VS_8H_LPS_DC_DN	200	22	0.91461	0.693931	1.2045	0.525041	103	101	111	108	57	59
3443	GSE27859_MACROPHAGE_VS_CD11C_INT_F480_HI_MACROPHAGE_UP	http://www.broadinstitute.org/gsea/msigdb/cards/GSE27859_MACROPHAGE_VS_CD11C_INT_F480_HI_MACROPHAGE_UP	170	15	0.914221	0.566437	1.47132	0.711339	33	33	36	36	22	25
3444	GSE40274_CTRL_VS_FOXP3_AND_IRF4_TRANSDUCED_ACTIVATED_CD4_TCELL_UP	http://www.broadinstitute.org/gsea/msigdb/cards/GSE40274_CTRL_VS_FOXP3_AND_IRF4_TRANSDUCED_ACTIVATED_CD4_TCELL_UP	155	12	0.914188	0.625083	1.33315	0.641273	52	52	60	60	16	27
3445	GSE17974_0H_VS_2H_IN_VITRO_ACT_CD4_TCELL_DN	http://www.broadinstitute.org/gsea/msigdb/cards/GSE17974_0H_VS_2H_IN_VITRO_ACT_CD4_TCELL_DN	200	16	0.91368	0.666281	1.25073	0.573228	77	76	86	86	46	42
3446	GSE24972_WT_VS_IRF8_KO_MARGINAL_ZONE_SPLEEN_BCELL_DN	http://www.broadinstitute.org/gsea/msigdb/cards/GSE24972_WT_VS_IRF8_KO_MARGINAL_ZONE_SPLEEN_BCELL_DN	200	16	0.913656	0.785131	1.0629	0.24218	357	348	394	381	79	79
3447	GSE46606_UNSTIM_VS_CD40L_IL2_IL5_3DAY_STIMULATED_IRF4HIGH_SORTED_BCELL_UP	http://www.broadinstitute.org/gsea/msigdb/cards/GSE46606_UNSTIM_VS_CD40L_IL2_IL5_3DAY_STIMULATED_IRF4HIGH_SORTED_BCELL_UP	200	16	0.913641	0.688085	1.21145	0.530515	97	94	107	106	34	41
3448	GSE360_T_GONDII_VS_B_MALAYI_HIGH_DOSE_MAC_DN	http://www.broadinstitute.org/gsea/msigdb/cards/GSE360_T_GONDII_VS_B_MALAYI_HIGH_DOSE_MAC_DN	200	22	0.913492	0.733072	1.13735	0.418654	158	157	179	177	43	54
3449	GSE45739_UNSTIM_VS_ACD3_ACD28_STIM_NRAS_KO_CD4_TCELL_UP	http://www.broadinstitute.org/gsea/msigdb/cards/GSE45739_UNSTIM_VS_ACD3_ACD28_STIM_NRAS_KO_CD4_TCELL_UP	200	23	0.913482	0.689782	1.2081	0.525905	96	96	110	108	57	57
3450	GSE17580_TREG_VS_TEFF_UP	http://www.broadinstitute.org/gsea/msigdb/cards/GSE17580_TREG_VS_TEFF_UP	200	26	0.9134	0.709999	1.17388	0.479308	120	120	138	134	63	70
3451	GSE19888_ADENOSINE_A3R_ACT_VS_TCELL_MEMBRANES_ACT_AND_A3R_INH_PRETREAT_IN_MAST_CELL_DN	http://www.broadinstitute.org/gsea/msigdb/cards/GSE19888_ADENOSINE_A3R_ACT_VS_TCELL_MEMBRANES_ACT_AND_A3R_INH_PRETREAT_IN_MAST_CELL_DN	200	21	0.913334	0.716047	1.16379	0.46361	128	128	146	144	44	46
3452	GSE411_UNSTIM_VS_100MIN_IL6_STIM_SOCS3_KO_MACROPHAGE_UP	http://www.broadinstitute.org/gsea/msigdb/cards/GSE411_UNSTIM_VS_100MIN_IL6_STIM_SOCS3_KO_MACROPHAGE_UP	200	22	0.913312	0.682681	1.22004	0.539502	91	89	100	100	60	68
3453	GSE39916_B_CELL_SPLEEN_VS_PLASMA_CELL_BONE_MARROW_DN	http://www.broadinstitute.org/gsea/msigdb/cards/GSE39916_B_CELL_SPLEEN_VS_PLASMA_CELL_BONE_MARROW_DN	200	18	0.913307	0.584943	1.42257	0.687908	38	38	41	41	27	27
3454	GSE43955_1H_VS_20H_ACT_CD4_TCELL_UP	http://www.broadinstitute.org/gsea/msigdb/cards/GSE43955_1H_VS_20H_ACT_CD4_TCELL_UP	200	23	0.913096	0.68303	1.21979	0.538134	97	93	99	99	44	46
3455	GSE20727_CTRL_VS_H2O2_TREATED_DC_UP	http://www.broadinstitute.org/gsea/msigdb/cards/GSE20727_CTRL_VS_H2O2_TREATED_DC_UP	195	20	0.91308	0.668178	1.24614	0.566494	78	78	86	85	43	53
3456	GSE360_LOW_DOSE_B_MALAYI_VS_M_TUBERCULOSIS_DC_UP	http://www.broadinstitute.org/gsea/msigdb/cards/GSE360_LOW_DOSE_B_MALAYI_VS_M_TUBERCULOSIS_DC_UP	200	21	0.913043	0.674969	1.23322	0.553163	85	83	93	93	47	42
3457	GSE14308_TH1_VS_NATURAL_TREG_UP	http://www.broadinstitute.org/gsea/msigdb/cards/GSE14308_TH1_VS_NATURAL_TREG_UP	199	24	0.912953	0.678954	1.22572	0.544711	87	86	97	97	43	51
3458	GSE14308_TH17_VS_INDUCED_TREG_DN	http://www.broadinstitute.org/gsea/msigdb/cards/GSE14308_TH17_VS_INDUCED_TREG_DN	200	15	0.912789	0.620717	1.3388	0.640554	53	51	58	58	40	34
3459	GSE22886_NAIVE_CD4_TCELL_VS_MEMORY_TCELL_UP	http://www.broadinstitute.org/gsea/msigdb/cards/GSE22886_NAIVE_CD4_TCELL_VS_MEMORY_TCELL_UP	200	27	0.912708	0.762266	1.09211	0.31872	241	237	283	277	99	108
3460	GSE29164_DAY3_VS_DAY7_CD8_TCELL_AND_IL12_TREATED_MELANOMA_UP	http://www.broadinstitute.org/gsea/msigdb/cards/GSE29164_DAY3_VS_DAY7_CD8_TCELL_AND_IL12_TREATED_MELANOMA_UP	200	19	0.912686	0.653112	1.27241	0.590204	68	67	78	78	32	31
3461	GSE21670_UNTREATED_VS_IL6_TREATED_STAT3_KO_CD4_TCELL_UP	http://www.broadinstitute.org/gsea/msigdb/cards/GSE21670_UNTREATED_VS_IL6_TREATED_STAT3_KO_CD4_TCELL_UP	200	28	0.912568	0.727442	1.14443	0.428165	159	154	164	160	76	71
3462	GSE3982_MAST_CELL_VS_EFF_MEMORY_CD4_TCELL_DN	http://www.broadinstitute.org/gsea/msigdb/cards/GSE3982_MAST_CELL_VS_EFF_MEMORY_CD4_TCELL_DN	200	14	0.912557	0.77477	1.0745	0.272318	298	296	327	321	80	86
3463	GSE3039_CD4_TCELL_VS_NKT_CELL_DN	http://www.broadinstitute.org/gsea/msigdb/cards/GSE3039_CD4_TCELL_VS_NKT_CELL_DN	200	20	0.912533	0.723982	1.14896	0.436431	143	141	165	162	61	59
3464	GSE13547_CTRL_VS_ANTI_IGM_STIM_ZFX_KO_BCELL_12H_DN	http://www.broadinstitute.org/gsea/msigdb/cards/GSE13547_CTRL_VS_ANTI_IGM_STIM_ZFX_KO_BCELL_12H_DN	158	19	0.912486	0.673658	1.23385	0.552087	83	82	95	94	50	61
3465	GSE17721_4H_VS_24H_POLYIC_BMDC_DN	http://www.broadinstitute.org/gsea/msigdb/cards/GSE17721_4H_VS_24H_POLYIC_BMDC_DN	200	21	0.912363	0.717415	1.15905	0.452775	132	131	150	149	66	65
3466	GSE28408_LY6G_POS_VS_NEG_DC_DN	http://www.broadinstitute.org/gsea/msigdb/cards/GSE28408_LY6G_POS_VS_NEG_DC_DN	200	18	0.912361	0.723161	1.15063	0.438327	149	146	156	152	69	64
3467	GSE17721_12H_VS_24H_GARDIQUIMOD_BMDC_UP	http://www.broadinstitute.org/gsea/msigdb/cards/GSE17721_12H_VS_24H_GARDIQUIMOD_BMDC_UP	200	19	0.912353	0.586649	1.41276	0.68108	39	38	44	44	34	33
3468	GSE16385_MONOCYTE_VS_MACROPHAGE_DN	http://www.broadinstitute.org/gsea/msigdb/cards/GSE16385_MONOCYTE_VS_MACROPHAGE_DN	200	12	0.912181	0.749129	1.10986	0.358634	198	196	233	227	41	44
3469	GSE17721_0.5H_VS_8H_GARDIQUIMOD_BMDC_UP	http://www.broadinstitute.org/gsea/msigdb/cards/GSE17721_0.5H_VS_8H_GARDIQUIMOD_BMDC_UP	200	27	0.911694	0.717313	1.15753	0.448069	132	132	152	150	49	51
3470	GSE5589_LPS_VS_LPS_AND_IL6_STIM_IL6_KO_MACROPHAGE_45MIN_UP	http://www.broadinstitute.org/gsea/msigdb/cards/GSE5589_LPS_VS_LPS_AND_IL6_STIM_IL6_KO_MACROPHAGE_45MIN_UP	200	22	0.911651	0.715218	1.16088	0.453324	130	129	145	145	30	42
3471	GSE17186_NAIVE_VS_CD21LOW_TRANSITIONAL_BCELL_CORD_BLOOD_UP	http://www.broadinstitute.org/gsea/msigdb/cards/GSE17186_NAIVE_VS_CD21LOW_TRANSITIONAL_BCELL_CORD_BLOOD_UP	200	23	0.911598	0.623356	1.32772	0.630048	51	51	64	63	41	43
3472	GSE39864_WT_VS_GATA3_KO_TREG_UP	http://www.broadinstitute.org/gsea/msigdb/cards/GSE39864_WT_VS_GATA3_KO_TREG_UP	200	21	0.91148	0.704159	1.17912	0.480293	120	116	124	123	38	37
3473	GSE557_WT_VS_I_AB_KO_DC_DN	http://www.broadinstitute.org/gsea/msigdb/cards/GSE557_WT_VS_I_AB_KO_DC_DN	199	21	0.911459	0.708744	1.17122	0.468664	122	121	133	131	54	55
3474	GSE24972_MARGINAL_ZONE_BCELL_VS_FOLLICULAR_BCELL_UP	http://www.broadinstitute.org/gsea/msigdb/cards/GSE24972_MARGINAL_ZONE_BCELL_VS_FOLLICULAR_BCELL_UP	200	13	0.911375	0.656282	1.26292	0.577357	70	70	81	81	43	38
3475	GSE3720_UNSTIM_VS_PMA_STIM_VD1_GAMMADELTA_TCELL_DN	http://www.broadinstitute.org/gsea/msigdb/cards/GSE3720_UNSTIM_VS_PMA_STIM_VD1_GAMMADELTA_TCELL_DN	124	9	0.911148	0.678971	1.22041	0.532895	86	86	101	100	18	21
3476	GSE29618_BCELL_VS_MDC_DAY7_FLU_VACCINE_DN	http://www.broadinstitute.org/gsea/msigdb/cards/GSE29618_BCELL_VS_MDC_DAY7_FLU_VACCINE_DN	200	21	0.911063	0.714754	1.16016	0.450207	131	129	144	144	49	41
3477	GSE21546_WT_VS_SAP1A_KO_AND_ELK1_KO_ANTI_CD3_STIM_DP_THYMOCYTES_UP	http://www.broadinstitute.org/gsea/msigdb/cards/GSE21546_WT_VS_SAP1A_KO_AND_ELK1_KO_ANTI_CD3_STIM_DP_THYMOCYTES_UP	200	19	0.911054	0.67792	1.22282	0.53502	88	87	98	96	40	38
3478	GSE19923_WT_VS_HEB_KO_DP_THYMOCYTE_UP	http://www.broadinstitute.org/gsea/msigdb/cards/GSE19923_WT_VS_HEB_KO_DP_THYMOCYTE_UP	200	24	0.910657	0.748616	1.10703	0.347718	207	201	232	229	80	83
3479	GSE3982_DC_VS_CENT_MEMORY_CD4_TCELL_DN	http://www.broadinstitute.org/gsea/msigdb/cards/GSE3982_DC_VS_CENT_MEMORY_CD4_TCELL_DN	200	19	0.910639	0.7485	1.10701	0.347711	206	198	235	233	44	31
3480	GSE3982_DC_VS_MAC_UP	http://www.broadinstitute.org/gsea/msigdb/cards/GSE3982_DC_VS_MAC_UP	200	17	0.910631	0.683113	1.21169	0.520954	93	90	108	105	55	64
3481	GSE22886_NAIVE_CD4_TCELL_VS_12H_ACT_TH1_DN	http://www.broadinstitute.org/gsea/msigdb/cards/GSE22886_NAIVE_CD4_TCELL_VS_12H_ACT_TH1_DN	200	22	0.910572	0.673793	1.22845	0.539927	83	83	95	95	51	52
3482	GSE37301_MULTIPOTENT_PROGENITOR_VS_GRAN_MONO_PROGENITOR_DN	http://www.broadinstitute.org/gsea/msigdb/cards/GSE37301_MULTIPOTENT_PROGENITOR_VS_GRAN_MONO_PROGENITOR_DN	200	26	0.910466	0.600438	1.37603	0.656209	43	43	49	49	31	25
3483	GSE41867_DAY15_EFFECTOR_VS_DAY30_MEMORY_CD8_TCELL_LCMV_ARMSTRONG_DN	http://www.broadinstitute.org/gsea/msigdb/cards/GSE41867_DAY15_EFFECTOR_VS_DAY30_MEMORY_CD8_TCELL_LCMV_ARMSTRONG_DN	196	13	0.910369	0.588025	1.40339	0.670812	39	39	47	46	29	27
3484	GSE39110_DAY3_VS_DAY6_POST_IMMUNIZATION_CD8_TCELL_WITH_IL2_TREATMENT_DN	http://www.broadinstitute.org/gsea/msigdb/cards/GSE39110_DAY3_VS_DAY6_POST_IMMUNIZATION_CD8_TCELL_WITH_IL2_TREATMENT_DN	200	15	0.910198	0.625249	1.3235	0.621824	56	55	58	58	40	39
3485	GSE18791_UNSTIM_VS_NEWCATSLE_VIRUS_DC_1H_DN	http://www.broadinstitute.org/gsea/msigdb/cards/GSE18791_UNSTIM_VS_NEWCATSLE_VIRUS_DC_1H_DN	200	13	0.910195	0.667729	1.2391	0.549881	80	80	88	88	27	29
3486	GSE37301_COMMON_LYMPHOID_PROGENITOR_VS_GRAN_MONO_PROGENITOR_UP	http://www.broadinstitute.org/gsea/msigdb/cards/GSE37301_COMMON_LYMPHOID_PROGENITOR_VS_GRAN_MONO_PROGENITOR_UP	200	19	0.910121	0.662656	1.24811	0.558888	77	76	84	84	51	49
3487	GSE17721_CTRL_VS_PAM3CSK4_6H_BMDC_UP	http://www.broadinstitute.org/gsea/msigdb/cards/GSE17721_CTRL_VS_PAM3CSK4_6H_BMDC_UP	200	21	0.910083	0.721798	1.14625	0.423729	145	140	161	160	49	56
3488	GSE25123_WT_VS_PPARG_KO_MACROPHAGE_DN	http://www.broadinstitute.org/gsea/msigdb/cards/GSE25123_WT_VS_PPARG_KO_MACROPHAGE_DN	200	15	0.909917	0.616952	1.33863	0.631674	50	50	57	56	28	24
3489	GSE369_SOCS3_KO_VS_WT_LIVER_DN	http://www.broadinstitute.org/gsea/msigdb/cards/GSE369_SOCS3_KO_VS_WT_LIVER_DN	200	21	0.909859	0.695425	1.18947	0.48952	107	107	117	115	58	57
3490	GSE17974_CTRL_VS_ACT_IL4_AND_ANTI_IL12_72H_CD4_TCELL_DN	http://www.broadinstitute.org/gsea/msigdb/cards/GSE17974_CTRL_VS_ACT_IL4_AND_ANTI_IL12_72H_CD4_TCELL_DN	200	28	0.909819	0.744301	1.11131	0.354672	193	189	218	215	76	72
3491	GSE19825_NAIVE_VS_DAY3_EFF_CD8_TCELL_UP	http://www.broadinstitute.org/gsea/msigdb/cards/GSE19825_NAIVE_VS_DAY3_EFF_CD8_TCELL_UP	200	23	0.909756	0.630833	1.30886	0.610349	56	56	64	64	33	36
3492	GSE19888_ADENOSINE_A3R_INH_VS_ACT_WITH_INHIBITOR_PRETREATMENT_IN_MAST_CELL_UP	http://www.broadinstitute.org/gsea/msigdb/cards/GSE19888_ADENOSINE_A3R_INH_VS_ACT_WITH_INHIBITOR_PRETREATMENT_IN_MAST_CELL_UP	200	18	0.909664	0.604445	1.36543	0.647565	46	45	50	50	34	33
3493	GSE21360_NAIVE_VS_SECONDARY_MEMORY_CD8_TCELL_DN	http://www.broadinstitute.org/gsea/msigdb/cards/GSE21360_NAIVE_VS_SECONDARY_MEMORY_CD8_TCELL_DN	169	18	0.909393	0.709244	1.16465	0.45201	124	122	143	140	44	55
3494	GSE22886_IGA_VS_IGM_MEMORY_BCELL_DN	http://www.broadinstitute.org/gsea/msigdb/cards/GSE22886_IGA_VS_IGM_MEMORY_BCELL_DN	200	20	0.908931	0.654996	1.25883	0.56564	71	70	80	80	42	39
3495	GSE15330_MEGAKARYOCYTE_ERYTHROID_VS_GRANULOCYTE_MONOCYTE_PROGENITOR_UP	http://www.broadinstitute.org/gsea/msigdb/cards/GSE15330_MEGAKARYOCYTE_ERYTHROID_VS_GRANULOCYTE_MONOCYTE_PROGENITOR_UP	178	8	0.908864	0.39428	2.09464	0.820194	11	11	11	11	11	8
3496	GSE21033_3H_VS_24H_POLYIC_STIM_DC_DN	http://www.broadinstitute.org/gsea/msigdb/cards/GSE21033_3H_VS_24H_POLYIC_STIM_DC_DN	126	19	0.908734	0.63839	1.29132	0.593315	62	61	67	67	40	40
3497	GSE20500_CTRL_VS_RARA_ANTAGONIST_TREATED_CD4_TCELL_DN	http://www.broadinstitute.org/gsea/msigdb/cards/GSE20500_CTRL_VS_RARA_ANTAGONIST_TREATED_CD4_TCELL_DN	200	29	0.908642	0.702247	1.17404	0.464011	115	113	133	132	73	77
3498	GSE5542_IFNA_VS_IFNA_AND_IFNG_TREATED_EPITHELIAL_CELLS_24H_DN	http://www.broadinstitute.org/gsea/msigdb/cards/GSE5542_IFNA_VS_IFNA_AND_IFNG_TREATED_EPITHELIAL_CELLS_24H_DN	200	17	0.908489	0.680122	1.21089	0.513178	88	88	109	107	55	67
3499	GSE37563_WT_VS_CTLA4_KO_CD4_TCELL_D4_POST_IMMUNIZATION_UP	http://www.broadinstitute.org/gsea/msigdb/cards/GSE37563_WT_VS_CTLA4_KO_CD4_TCELL_D4_POST_IMMUNIZATION_UP	161	21	0.908441	0.714581	1.1538	0.431314	136	133	150	149	63	62
3500	GSE3982_DC_VS_NEUTROPHIL_UP	http://www.broadinstitute.org/gsea/msigdb/cards/GSE3982_DC_VS_NEUTROPHIL_UP	200	27	0.908343	0.735017	1.1221	0.372561	178	176	190	186	86	86
3501	GSE13484_UNSTIM_VS_12H_YF17D_VACCINE_STIM_PBMC_DN	http://www.broadinstitute.org/gsea/msigdb/cards/GSE13484_UNSTIM_VS_12H_YF17D_VACCINE_STIM_PBMC_DN	200	18	0.908327	0.64991	1.26619	0.570804	66	66	77	77	34	40
3502	GSE17721_PAM3CSK4_VS_CPG_16H_BMDC_UP	http://www.broadinstitute.org/gsea/msigdb/cards/GSE17721_PAM3CSK4_VS_CPG_16H_BMDC_UP	200	19	0.908245	0.680868	1.21026	0.511077	94	92	100	100	21	29
3503	GSE24726_WT_VS_E2_2_KO_PDC_DAY6_POST_DELETION_DN	http://www.broadinstitute.org/gsea/msigdb/cards/GSE24726_WT_VS_E2_2_KO_PDC_DAY6_POST_DELETION_DN	200	21	0.908186	0.723253	1.13943	0.405484	149	147	164	164	54	39
3504	GSE16266_LPS_VS_HEATSHOCK_AND_LPS_STIM_MEF_UP	http://www.broadinstitute.org/gsea/msigdb/cards/GSE16266_LPS_VS_HEATSHOCK_AND_LPS_STIM_MEF_UP	200	19	0.908003	0.718799	1.14614	0.41677	141	140	156	153	65	58
3505	GSE23505_UNTREATED_VS_4DAY_IL6_IL1_TREATED_CD4_TCELL_UP	http://www.broadinstitute.org/gsea/msigdb/cards/GSE23505_UNTREATED_VS_4DAY_IL6_IL1_TREATED_CD4_TCELL_UP	200	29	0.907912	0.700856	1.17508	0.462937	117	116	130	129	68	65
3506	GSE9037_WT_VS_IRAK4_KO_BMDM_DN	http://www.broadinstitute.org/gsea/msigdb/cards/GSE9037_WT_VS_IRAK4_KO_BMDM_DN	200	15	0.907911	0.682637	1.2063	0.505126	94	94	104	102	40	45
3507	GSE17974_0H_VS_48H_IN_VITRO_ACT_CD4_TCELL_DN	http://www.broadinstitute.org/gsea/msigdb/cards/GSE17974_0H_VS_48H_IN_VITRO_ACT_CD4_TCELL_DN	200	25	0.907869	0.720531	1.14299	0.410848	150	143	160	158	85	87
3508	GSE4984_LPS_VS_VEHICLE_CTRL_TREATED_DC_DN	http://www.broadinstitute.org/gsea/msigdb/cards/GSE4984_LPS_VS_VEHICLE_CTRL_TREATED_DC_DN	193	22	0.907773	0.748483	1.10019	0.324098	206	205	236	234	45	50
3509	GSE17721_POLYIC_VS_GARDIQUIMOD_1H_BMDC_UP	http://www.broadinstitute.org/gsea/msigdb/cards/GSE17721_POLYIC_VS_GARDIQUIMOD_1H_BMDC_UP	200	15	0.907614	0.641949	1.28039	0.580961	64	63	73	72	42	45
3510	GSE11961_MARGINAL_ZONE_BCELL_VS_MEMORY_BCELL_DAY7_UP	http://www.broadinstitute.org/gsea/msigdb/cards/GSE11961_MARGINAL_ZONE_BCELL_VS_MEMORY_BCELL_DAY7_UP	200	24	0.907406	0.71393	1.15197	0.425115	134	131	155	151	54	67
3511	GSE22886_NEUTROPHIL_VS_DC_DN	http://www.broadinstitute.org/gsea/msigdb/cards/GSE22886_NEUTROPHIL_VS_DC_DN	200	28	0.907135	0.685713	1.19848	0.492911	103	97	111	109	61	48
3512	GSE40068_CXCR5POS_BCL6POS_TFH_VS_CXCR5NEG_BCL6NEG_CD4_TCELL_DN	http://www.broadinstitute.org/gsea/msigdb/cards/GSE40068_CXCR5POS_BCL6POS_TFH_VS_CXCR5NEG_BCL6NEG_CD4_TCELL_DN	200	12	0.907075	0.719986	1.14139	0.405809	141	141	170	169	22	20
3513	GSE27241_WT_VS_RORGT_KO_TH17_POLARIZED_CD4_TCELL_UP	http://www.broadinstitute.org/gsea/msigdb/cards/GSE27241_WT_VS_RORGT_KO_TH17_POLARIZED_CD4_TCELL_UP	161	24	0.906972	0.721302	1.13924	0.401523	145	144	166	166	97	96
3514	GSE29618_BCELL_VS_MONOCYTE_DAY7_FLU_VACCINE_DN	http://www.broadinstitute.org/gsea/msigdb/cards/GSE29618_BCELL_VS_MONOCYTE_DAY7_FLU_VACCINE_DN	200	28	0.906878	0.710753	1.15583	0.429842	129	127	146	144	43	46
3515	GSE7831_UNSTIM_VS_CPG_STIM_PDC_1H_UP	http://www.broadinstitute.org/gsea/msigdb/cards/GSE7831_UNSTIM_VS_CPG_STIM_PDC_1H_UP	200	18	0.906847	0.740672	1.10954	0.342242	187	187	210	210	22	23
3516	GSE10211_UV_INACT_SENDAI_VS_LIVE_SENDAI_VIRUS_TRACHEAL_EPITHELIAL_CELLS_UP	http://www.broadinstitute.org/gsea/msigdb/cards/GSE10211_UV_INACT_SENDAI_VS_LIVE_SENDAI_VIRUS_TRACHEAL_EPITHELIAL_CELLS_UP	145	18	0.906691	0.632599	1.29656	0.591447	62	58	68	65	48	43
3517	GSE17721_CPG_VS_GARDIQUIMOD_2H_BMDC_DN	http://www.broadinstitute.org/gsea/msigdb/cards/GSE17721_CPG_VS_GARDIQUIMOD_2H_BMDC_DN	200	22	0.906475	0.645469	1.26927	0.567973	64	64	80	77	38	43
3518	GSE3203_UNTREATED_VS_IFNB_TREATED_LN_BCELL_UP	http://www.broadinstitute.org/gsea/msigdb/cards/GSE3203_UNTREATED_VS_IFNB_TREATED_LN_BCELL_UP	200	18	0.906397	0.612291	1.33682	0.620396	49	48	58	57	32	33
3519	GSE21033_1H_VS_12H_POLYIC_STIM_DC_DN	http://www.broadinstitute.org/gsea/msigdb/cards/GSE21033_1H_VS_12H_POLYIC_STIM_DC_DN	134	11	0.906326	0.614411	1.3351	0.618252	52	51	54	54	40	38
3520	GSE21033_CTRL_VS_POLYIC_STIM_DC_6H_DN	http://www.broadinstitute.org/gsea/msigdb/cards/GSE21033_CTRL_VS_POLYIC_STIM_DC_6H_DN	149	21	0.906218	0.706527	1.16052	0.435648	123	120	146	144	57	74
3521	GSE29618_PRE_VS_DAY7_POST_TIV_FLU_VACCINE_MDC_DN	http://www.broadinstitute.org/gsea/msigdb/cards/GSE29618_PRE_VS_DAY7_POST_TIV_FLU_VACCINE_MDC_DN	200	23	0.906066	0.684228	1.1983	0.489263	96	96	108	107	50	42
3522	GSE23308_WT_VS_MINERALCORTICOID_REC_KO_MACROPHAGE_UP	http://www.broadinstitute.org/gsea/msigdb/cards/GSE23308_WT_VS_MINERALCORTICOID_REC_KO_MACROPHAGE_UP	200	22	0.906035	0.774432	1.05955	0.216701	325	317	370	360	75	74
3523	GSE22886_NAIVE_TCELL_VS_DC_DN	http://www.broadinstitute.org/gsea/msigdb/cards/GSE22886_NAIVE_TCELL_VS_DC_DN	200	37	0.906015	0.745688	1.10023	0.319319	209	205	230	225	87	81
3524	GSE17721_POLYIC_VS_PAM3CSK4_1H_BMDC_DN	http://www.broadinstitute.org/gsea/msigdb/cards/GSE17721_POLYIC_VS_PAM3CSK4_1H_BMDC_DN	200	21	0.905836	0.709398	1.15548	0.425999	129	127	145	143	63	67
3525	GSE31622_WT_VS_KLF3_KO_BCELL_DN	http://www.broadinstitute.org/gsea/msigdb/cards/GSE31622_WT_VS_KLF3_KO_BCELL_DN	200	10	0.905833	0.510426	1.59867	0.732477	23	23	26	26	7	11
3526	GSE3982_MAST_CELL_VS_BCELL_DN	http://www.broadinstitute.org/gsea/msigdb/cards/GSE3982_MAST_CELL_VS_BCELL_DN	200	23	0.905708	0.710285	1.15363	0.422595	133	128	148	146	83	77
3527	GSE43863_TFH_VS_LY6C_INT_CXCR5POS_MEMORY_CD4_TCELL_UP	http://www.broadinstitute.org/gsea/msigdb/cards/GSE43863_TFH_VS_LY6C_INT_CXCR5POS_MEMORY_CD4_TCELL_UP	200	18	0.90569	0.607849	1.34578	0.623875	47	47	53	53	33	34
3528	GSE23505_UNTREATED_VS_4DAY_IL6_IL1_TREATED_CD4_TCELL_DN	http://www.broadinstitute.org/gsea/msigdb/cards/GSE23505_UNTREATED_VS_4DAY_IL6_IL1_TREATED_CD4_TCELL_DN	200	24	0.905395	0.647464	1.26354	0.559017	68	67	78	76	42	44
3529	GSE411_UNSTIM_VS_100MIN_IL6_STIM_SOCS3_KO_MACROPHAGE_DN	http://www.broadinstitute.org/gsea/msigdb/cards/GSE411_UNSTIM_VS_100MIN_IL6_STIM_SOCS3_KO_MACROPHAGE_DN	200	12	0.905327	0.688126	1.18931	0.475153	104	100	115	114	26	36
3530	GSE557_WT_VS_CIITA_KO_DC_UP	http://www.broadinstitute.org/gsea/msigdb/cards/GSE557_WT_VS_CIITA_KO_DC_UP	200	20	0.905301	0.708061	1.1564	0.425813	130	127	142	141	62	60
3531	GSE11961_MEMORY_BCELL_DAY7_VS_PLASMA_CELL_DAY7_DN	http://www.broadinstitute.org/gsea/msigdb/cards/GSE11961_MEMORY_BCELL_DAY7_VS_PLASMA_CELL_DAY7_DN	199	14	0.905241	0.635818	1.28686	0.578857	61	61	68	66	30	35
3532	GSE3920_UNTREATED_VS_IFNA_TREATED_ENDOTHELIAL_CELL_DN	http://www.broadinstitute.org/gsea/msigdb/cards/GSE3920_UNTREATED_VS_IFNA_TREATED_ENDOTHELIAL_CELL_DN	163	23	0.905128	0.727383	1.12517	0.369587	164	159	192	188	57	51
3533	GSE37534_UNTREATED_VS_GW1929_TREATED_CD4_TCELL_PPARG1_AND_FOXP3_TRASDUCED_UP	http://www.broadinstitute.org/gsea/msigdb/cards/GSE37534_UNTREATED_VS_GW1929_TREATED_CD4_TCELL_PPARG1_AND_FOXP3_TRASDUCED_UP	200	28	0.904865	0.70894	1.15353	0.419924	126	126	147	145	60	69
3534	GSE25088_WT_VS_STAT6_KO_MACROPHAGE_ROSIGLITAZONE_AND_IL4_STIM_DN	http://www.broadinstitute.org/gsea/msigdb/cards/GSE25088_WT_VS_STAT6_KO_MACROPHAGE_ROSIGLITAZONE_AND_IL4_STIM_DN	200	19	0.904842	0.713538	1.14628	0.407489	135	134	152	151	49	49
3535	GSE9601_NFKB_INHIBITOR_VS_PI3K_INHIBITOR_TREATED_HCMV_INF_MONOCYTE_DN	http://www.broadinstitute.org/gsea/msigdb/cards/GSE9601_NFKB_INHIBITOR_VS_PI3K_INHIBITOR_TREATED_HCMV_INF_MONOCYTE_DN	200	13	0.904746	0.619002	1.3156	0.601213	50	50	67	66	23	26
3536	GSE7348_UNSTIM_VS_TOLERIZED_AND_LPS_STIM_MACROPHAGE_UP	http://www.broadinstitute.org/gsea/msigdb/cards/GSE7348_UNSTIM_VS_TOLERIZED_AND_LPS_STIM_MACROPHAGE_UP	159	18	0.904562	0.685792	1.19167	0.475808	99	99	110	110	60	55
3537	GSE5589_LPS_VS_LPS_AND_IL6_STIM_MACROPHAGE_45MIN_UP	http://www.broadinstitute.org/gsea/msigdb/cards/GSE5589_LPS_VS_LPS_AND_IL6_STIM_MACROPHAGE_45MIN_UP	200	19	0.904472	0.692113	1.18106	0.460692	125	108	132	116	59	63
3538	GSE22886_DAY0_VS_DAY1_MONOCYTE_IN_CULTURE_UP	http://www.broadinstitute.org/gsea/msigdb/cards/GSE22886_DAY0_VS_DAY1_MONOCYTE_IN_CULTURE_UP	200	17	0.904437	0.636001	1.28473	0.574518	65	63	69	67	44	43
3539	GSE9988_LPS_VS_LOW_LPS_MONOCYTE_UP	http://www.broadinstitute.org/gsea/msigdb/cards/GSE9988_LPS_VS_LOW_LPS_MONOCYTE_UP	199	15	0.904356	0.700393	1.16584	0.438268	119	114	140	136	45	40
3540	GSE21927_SPLEEN_VS_TUMOR_MONOCYTE_C57BL6_UP	http://www.broadinstitute.org/gsea/msigdb/cards/GSE21927_SPLEEN_VS_TUMOR_MONOCYTE_C57BL6_UP	198	19	0.904315	0.642208	1.27043	0.562141	64	64	74	73	31	33
3541	GSE16385_MONOCYTE_VS_12H_IFNG_TNF_TREATED_MACROPHAGE_UP	http://www.broadinstitute.org/gsea/msigdb/cards/GSE16385_MONOCYTE_VS_12H_IFNG_TNF_TREATED_MACROPHAGE_UP	200	14	0.904253	0.703546	1.16126	0.430368	125	122	138	133	44	36
3542	GSE29618_PRE_VS_DAY7_POST_LAIV_FLU_VACCINE_PDC_UP	http://www.broadinstitute.org/gsea/msigdb/cards/GSE29618_PRE_VS_DAY7_POST_LAIV_FLU_VACCINE_PDC_UP	200	16	0.904066	0.605673	1.34481	0.618771	46	46	53	53	29	30
3543	GSE24574_NAIVE_VS_TCONV_CD4_TCELL_UP	http://www.broadinstitute.org/gsea/msigdb/cards/GSE24574_NAIVE_VS_TCONV_CD4_TCELL_UP	200	27	0.904064	0.692059	1.17965	0.457619	107	106	121	118	82	81
3544	GSE9006_TYPE_1_DIABETES_AT_DX_VS_1MONTH_POST_DX_PBMC_UP	http://www.broadinstitute.org/gsea/msigdb/cards/GSE9006_TYPE_1_DIABETES_AT_DX_VS_1MONTH_POST_DX_PBMC_UP	200	18	0.904035	0.62134	1.31156	0.595278	56	53	67	61	28	23
3545	GSE2706_2H_VS_8H_R848_STIM_DC_DN	http://www.broadinstitute.org/gsea/msigdb/cards/GSE2706_2H_VS_8H_R848_STIM_DC_DN	200	20	0.903857	0.617822	1.31952	0.600328	52	52	57	57	31	33
3546	GSE32986_UNSTIM_VS_CURDLAN_HIGHDOSE_STIM_DC_UP	http://www.broadinstitute.org/gsea/msigdb/cards/GSE32986_UNSTIM_VS_CURDLAN_HIGHDOSE_STIM_DC_UP	198	20	0.903826	0.733262	1.11288	0.341185	174	172	214	208	66	62
3547	GSE33162_UNTREATED_VS_4H_LPS_STIM_HDAC3_KO_MACROPHAGE_DN	http://www.broadinstitute.org/gsea/msigdb/cards/GSE33162_UNTREATED_VS_4H_LPS_STIM_HDAC3_KO_MACROPHAGE_DN	200	17	0.903794	0.687414	1.18676	0.466816	102	101	114	113	28	32
3548	GSE29618_LAIV_VS_TIV_FLU_VACCINE_DAY7_PDC_UP	http://www.broadinstitute.org/gsea/msigdb/cards/GSE29618_LAIV_VS_TIV_FLU_VACCINE_DAY7_PDC_UP	200	15	0.903787	0.665121	1.22617	0.515773	84	80	94	89	35	34
3549	GSE3982_CTRL_VS_IGE_STIM_MAST_CELL_UP	http://www.broadinstitute.org/gsea/msigdb/cards/GSE3982_CTRL_VS_IGE_STIM_MAST_CELL_UP	200	23	0.903771	0.680297	1.19878	0.482872	97	93	111	106	66	73
3550	GSE27241_CTRL_VS_DIGOXIN_TREATED_CD4_TCELL_IN_TH17_POLARIZING_CONDITIONS_UP	http://www.broadinstitute.org/gsea/msigdb/cards/GSE27241_CTRL_VS_DIGOXIN_TREATED_CD4_TCELL_IN_TH17_POLARIZING_CONDITIONS_UP	159	14	0.903591	0.681562	1.197	0.479624	100	97	103	103	37	23
3551	GSE22443_NAIVE_VS_ACT_AND_IL2_TREATED_CD8_TCELL_UP	http://www.broadinstitute.org/gsea/msigdb/cards/GSE22443_NAIVE_VS_ACT_AND_IL2_TREATED_CD8_TCELL_UP	200	27	0.903309	0.713493	1.14258	0.396453	138	137	154	153	49	55
3552	GSE3982_CTRL_VS_LPS_1H_NEUTROPHIL_UP	http://www.broadinstitute.org/gsea/msigdb/cards/GSE3982_CTRL_VS_LPS_1H_NEUTROPHIL_UP	200	18	0.90326	0.610459	1.33358	0.608522	50	49	56	54	29	28
3553	GSE41978_ID2_KO_VS_BIM_KO_KLRG1_LOW_EFFECTOR_CD8_TCELL_DN	http://www.broadinstitute.org/gsea/msigdb/cards/GSE41978_ID2_KO_VS_BIM_KO_KLRG1_LOW_EFFECTOR_CD8_TCELL_DN	200	24	0.903201	0.683005	1.19239	0.47282	97	96	113	113	55	53
3554	GSE6259_DEC205_POS_DC_VS_CD4_TCELL_UP	http://www.broadinstitute.org/gsea/msigdb/cards/GSE6259_DEC205_POS_DC_VS_CD4_TCELL_UP	200	19	0.903135	0.731063	1.1149	0.343283	176	172	195	192	55	61
3555	GSE45365_NK_CELL_VS_CD11B_DC_MCMV_INFECTION_DN	http://www.broadinstitute.org/gsea/msigdb/cards/GSE45365_NK_CELL_VS_CD11B_DC_MCMV_INFECTION_DN	200	20	0.903015	0.73208	1.11307	0.339176	175	174	196	194	43	41
3556	GSE4535_BM_DERIVED_DC_VS_FOLLICULAR_DC_UP	http://www.broadinstitute.org/gsea/msigdb/cards/GSE4535_BM_DERIVED_DC_VS_FOLLICULAR_DC_UP	200	14	0.902932	0.546468	1.48807	0.68794	30	30	32	32	23	25
3557	GSE9946_MATURE_STIMULATORY_VS_LISTERIA_INF_MATURE_DC_UP	http://www.broadinstitute.org/gsea/msigdb/cards/GSE9946_MATURE_STIMULATORY_VS_LISTERIA_INF_MATURE_DC_UP	125	12	0.902875	0.617579	1.31677	0.595565	52	52	58	58	21	30
3558	GSE22611_NOD2_VS_CTRL_TRANSDUCED_HEK293T_CELL_UP	http://www.broadinstitute.org/gsea/msigdb/cards/GSE22611_NOD2_VS_CTRL_TRANSDUCED_HEK293T_CELL_UP	200	23	0.90279	0.672989	1.20897	0.492717	89	87	100	100	48	37
3559	GSE27786_BCELL_VS_NKTCELL_DN	http://www.broadinstitute.org/gsea/msigdb/cards/GSE27786_BCELL_VS_NKTCELL_DN	200	16	0.902782	0.560154	1.44597	0.670778	34	32	39	39	22	27
3560	GSE29164_UNTREATED_VS_CD8_TCELL_AND_IL12_TREATED_MELANOMA_DAY3_UP	http://www.broadinstitute.org/gsea/msigdb/cards/GSE29164_UNTREATED_VS_CD8_TCELL_AND_IL12_TREATED_MELANOMA_DAY3_UP	200	25	0.902696	0.751297	1.08385	0.272821	233	227	267	267	63	59
3561	GSE8921_UNSTIM_0H_VS_TLR1_2_STIM_MONOCYTE_3H_DN	http://www.broadinstitute.org/gsea/msigdb/cards/GSE8921_UNSTIM_0H_VS_TLR1_2_STIM_MONOCYTE_3H_DN	199	21	0.9026	0.7403	1.09967	0.309329	201	195	223	222	50	49
3562	GSE22886_TCELL_VS_BCELL_NAIVE_DN	http://www.broadinstitute.org/gsea/msigdb/cards/GSE22886_TCELL_VS_BCELL_NAIVE_DN	200	14	0.902545	0.562228	1.44448	0.668667	34	34	37	37	22	26
3563	GSE41867_NAIVE_VS_DAY15_LCMV_EFFECTOR_CD8_TCELL_UP	http://www.broadinstitute.org/gsea/msigdb/cards/GSE41867_NAIVE_VS_DAY15_LCMV_EFFECTOR_CD8_TCELL_UP	200	26	0.902492	0.646355	1.25714	0.544291	73	67	82	78	46	54
3564	GSE22611_UNSTIM_VS_6H_MDP_STIM_MUTANT_NOD2_TRANSDUCED_HEK293T_CELL_UP	http://www.broadinstitute.org/gsea/msigdb/cards/GSE22611_UNSTIM_VS_6H_MDP_STIM_MUTANT_NOD2_TRANSDUCED_HEK293T_CELL_UP	200	19	0.902407	0.692261	1.17477	0.445619	109	107	123	122	29	37
3565	GSE29164_DAY3_VS_DAY7_CD8_TCELL_TREATED_MELANOMA_DN	http://www.broadinstitute.org/gsea/msigdb/cards/GSE29164_DAY3_VS_DAY7_CD8_TCELL_TREATED_MELANOMA_DN	199	17	0.902187	0.716713	1.1349	0.379338	157	146	160	158	42	53
3566	GSE17721_LPS_VS_GARDIQUIMOD_2H_BMDC_DN	http://www.broadinstitute.org/gsea/msigdb/cards/GSE17721_LPS_VS_GARDIQUIMOD_2H_BMDC_DN	200	17	0.902095	0.598697	1.35396	0.619187	44	44	52	52	37	38
3567	GSE40274_HELIOS_VS_FOXP3_AND_HELIOS_TRANSDUCED_ACTIVATED_CD4_TCELL_UP	http://www.broadinstitute.org/gsea/msigdb/cards/GSE40274_HELIOS_VS_FOXP3_AND_HELIOS_TRANSDUCED_ACTIVATED_CD4_TCELL_UP	200	20	0.90207	0.738686	1.10093	0.310696	194	193	216	213	57	76
3568	GSE3994_WT_VS_PAC1_KO_ACTIVATED_MAST_CELL_DN	http://www.broadinstitute.org/gsea/msigdb/cards/GSE3994_WT_VS_PAC1_KO_ACTIVATED_MAST_CELL_DN	200	22	0.902069	0.681937	1.1906	0.467266	98	94	120	116	75	75
3569	GSE17721_PAM3CSK4_VS_GADIQUIMOD_2H_BMDC_DN	http://www.broadinstitute.org/gsea/msigdb/cards/GSE17721_PAM3CSK4_VS_GADIQUIMOD_2H_BMDC_DN	200	23	0.902068	0.677412	1.19892	0.478016	90	90	107	105	43	57
3570	GSE5589_IL6_KO_VS_IL10_KO_LPS_STIM_MACROPHAGE_45MIN_UP	http://www.broadinstitute.org/gsea/msigdb/cards/GSE5589_IL6_KO_VS_IL10_KO_LPS_STIM_MACROPHAGE_45MIN_UP	200	21	0.902024	0.695631	1.16868	0.435152	118	114	127	124	76	73
3571	GSE7831_CPG_VS_INFLUENZA_STIM_PDC_1H_UP	http://www.broadinstitute.org/gsea/msigdb/cards/GSE7831_CPG_VS_INFLUENZA_STIM_PDC_1H_UP	200	27	0.901828	0.609836	1.32979	0.602042	51	49	56	56	37	40
3572	GSE20198_IL12_VS_IFNA_TREATED_ACT_CD4_TCELL_DN	http://www.broadinstitute.org/gsea/msigdb/cards/GSE20198_IL12_VS_IFNA_TREATED_ACT_CD4_TCELL_DN	200	26	0.90135	0.69937	1.16007	0.420118	116	116	135	134	50	55
3573	GSE19825_CD24LOW_VS_IL2RA_HIGH_DAY3_EFF_CD8_TCELL_DN	http://www.broadinstitute.org/gsea/msigdb/cards/GSE19825_CD24LOW_VS_IL2RA_HIGH_DAY3_EFF_CD8_TCELL_DN	199	17	0.901218	0.737321	1.10069	0.308146	193	189	220	216	36	40
3574	GSE21546_UNSTIM_VS_ANTI_CD3_STIM_SAP1A_KO_AND_ELK1_KO_DP_THYMOCYTES_DN	http://www.broadinstitute.org/gsea/msigdb/cards/GSE21546_UNSTIM_VS_ANTI_CD3_STIM_SAP1A_KO_AND_ELK1_KO_DP_THYMOCYTES_DN	196	15	0.901099	0.585068	1.37628	0.631356	38	38	57	55	26	32
3575	GSE41867_DAY15_EFFECTOR_VS_DAY30_EXHAUSTED_CD8_TCELL_LCMV_CLONE13_UP	http://www.broadinstitute.org/gsea/msigdb/cards/GSE41867_DAY15_EFFECTOR_VS_DAY30_EXHAUSTED_CD8_TCELL_LCMV_CLONE13_UP	200	27	0.901067	0.729666	1.11177	0.331416	173	171	202	196	68	69
3576	GSE8835_CD4_VS_CD8_TCELL_DN	http://www.broadinstitute.org/gsea/msigdb/cards/GSE8835_CD4_VS_CD8_TCELL_DN	200	24	0.901015	0.725021	1.11911	0.34597	169	165	180	178	63	73
3577	GSE16451_CTRL_VS_WEST_EQUINE_ENC_VIRUS_MATURE_NEURON_CELL_LINE_UP	http://www.broadinstitute.org/gsea/msigdb/cards/GSE16451_CTRL_VS_WEST_EQUINE_ENC_VIRUS_MATURE_NEURON_CELL_LINE_UP	200	29	0.900515	0.681467	1.18822	0.45901	97	97	111	110	59	52
3578	GSE17721_CPG_VS_GARDIQUIMOD_0.5H_BMDC_UP	http://www.broadinstitute.org/gsea/msigdb/cards/GSE17721_CPG_VS_GARDIQUIMOD_0.5H_BMDC_UP	200	20	0.900495	0.734968	1.10229	0.309924	187	183	217	215	59	63
3579	GSE18791_CTRL_VS_NEWCASTLE_VIRUS_DC_12H_DN	http://www.broadinstitute.org/gsea/msigdb/cards/GSE18791_CTRL_VS_NEWCASTLE_VIRUS_DC_12H_DN	200	13	0.900488	0.575681	1.40318	0.643125	37	37	42	42	21	22
3580	GSE5589_WT_VS_IL10_KO_LPS_STIM_MACROPHAGE_180MIN_DN	http://www.broadinstitute.org/gsea/msigdb/cards/GSE5589_WT_VS_IL10_KO_LPS_STIM_MACROPHAGE_180MIN_DN	153	18	0.900477	0.671479	1.20585	0.481751	89	88	100	98	39	39
3581	GSE19198_1H_VS_6H_IL21_TREATED_TCELL_UP	http://www.broadinstitute.org/gsea/msigdb/cards/GSE19198_1H_VS_6H_IL21_TREATED_TCELL_UP	194	15	0.90005	0.642806	1.259	0.538229	70	69	74	73	48	41
3582	GSE37605_C57BL6_VS_NOD_FOXP3_FUSION_GFP_TCONV_DN	http://www.broadinstitute.org/gsea/msigdb/cards/GSE37605_C57BL6_VS_NOD_FOXP3_FUSION_GFP_TCONV_DN	179	25	0.900001	0.707419	1.14317	0.388395	131	128	161	158	74	65
3583	GSE3982_BCELL_VS_BASOPHIL_DN	http://www.broadinstitute.org/gsea/msigdb/cards/GSE3982_BCELL_VS_BASOPHIL_DN	200	21	0.8999	0.670409	1.20627	0.48054	91	88	98	98	46	30
3584	GSE22886_IL2_VS_IL15_STIM_NKCELL_DN	http://www.broadinstitute.org/gsea/msigdb/cards/GSE22886_IL2_VS_IL15_STIM_NKCELL_DN	200	20	0.89974	0.696952	1.15993	0.41523	116	115	137	133	42	48
3585	GSE8921_UNSTIM_VS_TLR1_2_STIM_MONOCYTE_6H_DN	http://www.broadinstitute.org/gsea/msigdb/cards/GSE8921_UNSTIM_VS_TLR1_2_STIM_MONOCYTE_6H_DN	200	25	0.899739	0.665187	1.21518	0.490884	83	83	94	93	59	51
3586	GSE34006_A2AR_KO_VS_A2AR_AGONIST_TREATED_TREG_UP	http://www.broadinstitute.org/gsea/msigdb/cards/GSE34006_A2AR_KO_VS_A2AR_AGONIST_TREATED_TREG_UP	200	25	0.899701	0.727594	1.11133	0.327107	171	167	205	201	44	46
3587	GSE12198_LOW_IL2_STIM_NK_CELL_VS_HIGH_IL2_STIM_NK_CELL_DN	http://www.broadinstitute.org/gsea/msigdb/cards/GSE12198_LOW_IL2_STIM_NK_CELL_VS_HIGH_IL2_STIM_NK_CELL_DN	200	26	0.899676	0.681964	1.18526	0.452439	100	99	113	113	81	76
3588	GSE31082_DN_VS_DP_THYMOCYTE_UP	http://www.broadinstitute.org/gsea/msigdb/cards/GSE31082_DN_VS_DP_THYMOCYTE_UP	200	24	0.899569	0.697464	1.15838	0.412409	115	115	140	137	49	58
3589	GSE27786_CD4_TCELL_VS_NKTCELL_DN	http://www.broadinstitute.org/gsea/msigdb/cards/GSE27786_CD4_TCELL_VS_NKTCELL_DN	200	17	0.899513	0.706379	1.14395	0.388209	131	128	153	149	50	49
3590	GSE9988_LPS_VS_CTRL_TREATED_MONOCYTE_UP	http://www.broadinstitute.org/gsea/msigdb/cards/GSE9988_LPS_VS_CTRL_TREATED_MONOCYTE_UP	200	16	0.899484	0.661339	1.22136	0.497407	81	80	92	91	36	38
3591	GSE17721_CTRL_VS_POLYIC_8H_BMDC_UP	http://www.broadinstitute.org/gsea/msigdb/cards/GSE17721_CTRL_VS_POLYIC_8H_BMDC_UP	199	21	0.899365	0.706593	1.14359	0.386991	136	130	147	146	51	51
3592	GSE4984_LPS_VS_VEHICLE_CTRL_TREATED_DC_UP	http://www.broadinstitute.org/gsea/msigdb/cards/GSE4984_LPS_VS_VEHICLE_CTRL_TREATED_DC_UP	194	16	0.899243	0.675939	1.19514	0.464245	97	95	106	103	49	49
3593	GSE23505_UNTREATED_VS_4DAY_IL6_IL1_IL23_TREATED_CD4_TCELL_UP	http://www.broadinstitute.org/gsea/msigdb/cards/GSE23505_UNTREATED_VS_4DAY_IL6_IL1_IL23_TREATED_CD4_TCELL_UP	200	16	0.899072	0.580753	1.38942	0.631323	41	41	46	44	32	24
3594	GSE43955_TGFB_IL6_VS_TGFB_IL6_IL23_TH17_ACT_CD4_TCELL_60H_UP	http://www.broadinstitute.org/gsea/msigdb/cards/GSE43955_TGFB_IL6_VS_TGFB_IL6_IL23_TH17_ACT_CD4_TCELL_60H_UP	200	25	0.899062	0.762014	1.06029	0.2062	292	285	328	319	91	87
3595	GSE17721_PAM3CSK4_VS_CPG_0.5H_BMDC_DN	http://www.broadinstitute.org/gsea/msigdb/cards/GSE17721_PAM3CSK4_VS_CPG_0.5H_BMDC_DN	200	24	0.898941	0.623183	1.29347	0.566121	56	56	64	64	34	36
3596	GSE19923_WT_VS_HEB_AND_E2A_KO_DP_THYMOCYTE_DN	http://www.broadinstitute.org/gsea/msigdb/cards/GSE19923_WT_VS_HEB_AND_E2A_KO_DP_THYMOCYTE_DN	200	14	0.898862	0.5604	1.43688	0.6556	35	34	38	38	24	26
3597	GSE30971_WBP7_HET_VS_KO_MACROPHAGE_2H_LPS_STIM_UP	http://www.broadinstitute.org/gsea/msigdb/cards/GSE30971_WBP7_HET_VS_KO_MACROPHAGE_2H_LPS_STIM_UP	200	18	0.898831	0.71096	1.13559	0.371264	145	142	155	153	56	50
3598	GSE22935_24H_VS_48H_MBOVIS_BCG_STIM_MYD88_KO_MACROPHAGE_DN	http://www.broadinstitute.org/gsea/msigdb/cards/GSE22935_24H_VS_48H_MBOVIS_BCG_STIM_MYD88_KO_MACROPHAGE_DN	200	23	0.89876	0.741375	1.08898	0.275908	214	210	235	232	90	95
3599	GSE14308_TH1_VS_INDUCED_TREG_UP	http://www.broadinstitute.org/gsea/msigdb/cards/GSE14308_TH1_VS_INDUCED_TREG_UP	200	26	0.8987	0.690967	1.1671	0.42341	111	108	129	126	36	52
3600	GSE9006_TYPE_1_VS_TYPE_2_DIABETES_PBMC_AT_DX_DN	http://www.broadinstitute.org/gsea/msigdb/cards/GSE9006_TYPE_1_VS_TYPE_2_DIABETES_PBMC_AT_DX_DN	200	20	0.898692	0.645454	1.24749	0.523776	70	67	82	82	37	43
3601	GSE21063_3H_VS_16H_ANTI_IGM_STIM_BCELL_DN	http://www.broadinstitute.org/gsea/msigdb/cards/GSE21063_3H_VS_16H_ANTI_IGM_STIM_BCELL_DN	200	36	0.898636	0.749208	1.07718	0.247891	240	232	270	265	152	151
3602	GSE29164_CD8_TCELL_VS_CD8_TCELL_AND_IL12_TREATED_MELANOMA_DAY3_DN	http://www.broadinstitute.org/gsea/msigdb/cards/GSE29164_CD8_TCELL_VS_CD8_TCELL_AND_IL12_TREATED_MELANOMA_DAY3_DN	200	15	0.89862	0.680189	1.18524	0.449445	96	96	112	111	36	25
3603	GSE32423_IL7_VS_IL4_MEMORY_CD8_TCELL_UP	http://www.broadinstitute.org/gsea/msigdb/cards/GSE32423_IL7_VS_IL4_MEMORY_CD8_TCELL_UP	200	17	0.898614	0.661196	1.21925	0.4924	82	80	90	90	37	24
3604	GSE37301_LYMPHOID_PRIMED_MPP_VS_GRAN_MONO_PROGENITOR_UP	http://www.broadinstitute.org/gsea/msigdb/cards/GSE37301_LYMPHOID_PRIMED_MPP_VS_GRAN_MONO_PROGENITOR_UP	200	16	0.898577	0.730609	1.10393	0.308862	176	175	216	216	21	22
3605	GSE25088_WT_VS_STAT6_KO_MACROPHAGE_DN	http://www.broadinstitute.org/gsea/msigdb/cards/GSE25088_WT_VS_STAT6_KO_MACROPHAGE_DN	200	29	0.898517	0.715156	1.12783	0.356331	150	146	166	165	95	86
3606	GSE44649_NAIVE_VS_ACTIVATED_CD8_TCELL_MIR155_KO_UP	http://www.broadinstitute.org/gsea/msigdb/cards/GSE44649_NAIVE_VS_ACTIVATED_CD8_TCELL_MIR155_KO_UP	200	14	0.898432	0.619335	1.29997	0.569913	54	54	61	61	26	27
3607	GSE6674_UNSTIM_VS_PL2_3_STIM_BCELL_DN	http://www.broadinstitute.org/gsea/msigdb/cards/GSE6674_UNSTIM_VS_PL2_3_STIM_BCELL_DN	166	26	0.898324	0.733986	1.09871	0.296769	192	188	211	210	89	86
3608	GSE36009_WT_VS_NLRP10_KO_DC_DN	http://www.broadinstitute.org/gsea/msigdb/cards/GSE36009_WT_VS_NLRP10_KO_DC_DN	200	17	0.898256	0.592571	1.3597	0.611353	48	45	51	48	36	40
3609	GSE17721_CTRL_VS_PAM3CSK4_0.5H_BMDC_UP	http://www.broadinstitute.org/gsea/msigdb/cards/GSE17721_CTRL_VS_PAM3CSK4_0.5H_BMDC_UP	200	22	0.898013	0.677223	1.18935	0.453066	98	96	108	106	55	50
3610	GSE33424_CD161_HIGH_VS_NEG_CD8_TCELL_UP	http://www.broadinstitute.org/gsea/msigdb/cards/GSE33424_CD161_HIGH_VS_NEG_CD8_TCELL_UP	200	18	0.897871	0.60989	1.31974	0.583172	52	52	57	56	34	42
3611	GSE6875_TCONV_VS_TREG_DN	http://www.broadinstitute.org/gsea/msigdb/cards/GSE6875_TCONV_VS_TREG_DN	200	19	0.897758	0.693617	1.16051	0.410442	114	113	132	128	30	35
3612	GSE14308_TH17_VS_NATURAL_TREG_UP	http://www.broadinstitute.org/gsea/msigdb/cards/GSE14308_TH17_VS_NATURAL_TREG_UP	200	21	0.897748	0.662598	1.21454	0.484262	84	82	93	91	40	31
3613	GSE17580_UNINFECTED_VS_S_MANSONI_INF_TREG_UP	http://www.broadinstitute.org/gsea/msigdb/cards/GSE17580_UNINFECTED_VS_S_MANSONI_INF_TREG_UP	200	17	0.897502	0.578493	1.3859	0.625894	38	38	45	45	32	29
3614	GSE3982_EOSINOPHIL_VS_DC_DN	http://www.broadinstitute.org/gsea/msigdb/cards/GSE3982_EOSINOPHIL_VS_DC_DN	200	27	0.897216	0.688077	1.16909	0.421771	112	111	122	118	71	70
3615	GSE29164_DAY3_VS_DAY7_CD8_TCELL_TREATED_MELANOMA_UP	http://www.broadinstitute.org/gsea/msigdb/cards/GSE29164_DAY3_VS_DAY7_CD8_TCELL_TREATED_MELANOMA_UP	200	22	0.897011	0.58465	1.37209	0.61602	41	41	47	46	22	26
3616	GSE25087_TREG_VS_TCONV_ADULT_UP	http://www.broadinstitute.org/gsea/msigdb/cards/GSE25087_TREG_VS_TCONV_ADULT_UP	200	22	0.896542	0.658256	1.21888	0.486016	80	79	92	90	50	52
3617	GSE5503_LIVER_DC_VS_MLN_DC_ACTIVATED_ALLOGENIC_TCELL_UP	http://www.broadinstitute.org/gsea/msigdb/cards/GSE5503_LIVER_DC_VS_MLN_DC_ACTIVATED_ALLOGENIC_TCELL_UP	200	25	0.896524	0.71956	1.11541	0.327564	153	153	196	193	59	78
3618	GSE1460_CD4_THYMOCYTE_VS_THYMIC_STROMAL_CELL_DN	http://www.broadinstitute.org/gsea/msigdb/cards/GSE1460_CD4_THYMOCYTE_VS_THYMIC_STROMAL_CELL_DN	200	18	0.89648	0.612011	1.30775	0.571083	50	50	61	61	22	28
3619	GSE17721_CPG_VS_GARDIQUIMOD_8H_BMDC_UP	http://www.broadinstitute.org/gsea/msigdb/cards/GSE17721_CPG_VS_GARDIQUIMOD_8H_BMDC_UP	200	26	0.896248	0.708734	1.13177	0.357906	137	136	171	166	61	58
3620	GSE3337_CTRL_VS_4H_IFNG_IN_CD8POS_DC_DN	http://www.broadinstitute.org/gsea/msigdb/cards/GSE3337_CTRL_VS_4H_IFNG_IN_CD8POS_DC_DN	200	16	0.896234	0.659824	1.21595	0.481404	83	82	89	88	42	42
3621	GSE9509_LPS_VS_LPS_AND_IL10_STIM_IL10_KO_MACROPHAGE_10MIN_DN	http://www.broadinstitute.org/gsea/msigdb/cards/GSE9509_LPS_VS_LPS_AND_IL10_STIM_IL10_KO_MACROPHAGE_10MIN_DN	200	22	0.895968	0.699177	1.14682	0.383277	124	123	143	140	61	46
3622	GSE12392_CD8A_POS_VS_NEG_SPLEEN_IFNB_KO_DC_UP	http://www.broadinstitute.org/gsea/msigdb/cards/GSE12392_CD8A_POS_VS_NEG_SPLEEN_IFNB_KO_DC_UP	200	28	0.895827	0.664637	1.20535	0.467698	85	84	96	96	60	49
3623	GSE22886_NAIVE_BCELL_VS_DC_DN	http://www.broadinstitute.org/gsea/msigdb/cards/GSE22886_NAIVE_BCELL_VS_DC_DN	200	31	0.895704	0.699381	1.14601	0.381121	131	126	147	142	81	72
3624	GSE13522_CTRL_VS_T_CRUZI_Y_STRAIN_INF_SKIN_129_MOUSE_DN	http://www.broadinstitute.org/gsea/msigdb/cards/GSE13522_CTRL_VS_T_CRUZI_Y_STRAIN_INF_SKIN_129_MOUSE_DN	199	17	0.895562	0.650586	1.23065	0.496432	74	74	83	83	49	61
3625	GSE11884_WT_VS_FURIN_KO_NAIVE_CD4_TCELL_DN	http://www.broadinstitute.org/gsea/msigdb/cards/GSE11884_WT_VS_FURIN_KO_NAIVE_CD4_TCELL_DN	125	13	0.895512	0.715321	1.12006	0.333842	151	150	174	169	30	29
3626	GSE8835_HEALTHY_VS_CLL_CD8_TCELL_DN	http://www.broadinstitute.org/gsea/msigdb/cards/GSE8835_HEALTHY_VS_CLL_CD8_TCELL_DN	200	17	0.895506	0.583569	1.3698	0.610639	41	41	46	46	23	25
3627	GSE39820_CTRL_VS_IL1B_IL6_CD4_TCELL_UP	http://www.broadinstitute.org/gsea/msigdb/cards/GSE39820_CTRL_VS_IL1B_IL6_CD4_TCELL_UP	200	22	0.895319	0.635864	1.25797	0.523986	64	64	73	72	44	47
3628	GSE3982_CTRL_VS_PMA_STIM_EOSINOPHIL_DN	http://www.broadinstitute.org/gsea/msigdb/cards/GSE3982_CTRL_VS_PMA_STIM_EOSINOPHIL_DN	200	26	0.895087	0.730841	1.09562	0.282614	191	189	211	207	64	53
3629	GSE360_L_DONOVANI_VS_T_GONDII_MAC_DN	http://www.broadinstitute.org/gsea/msigdb/cards/GSE360_L_DONOVANI_VS_T_GONDII_MAC_DN	200	31	0.895046	0.680578	1.17539	0.425307	101	100	114	114	46	62
3630	GSE37533_UNTREATED_VS_PIOGLIZATONE_TREATED_CD4_TCELL_FOXP3_TRASDUCED_CD4_TCELL_DN	http://www.broadinstitute.org/gsea/msigdb/cards/GSE37533_UNTREATED_VS_PIOGLIZATONE_TREATED_CD4_TCELL_FOXP3_TRASDUCED_CD4_TCELL_DN	157	17	0.89502	0.676759	1.18224	0.434808	98	97	107	107	56	50
3631	GSE36476_YOUNG_VS_OLD_DONOR_MEMORY_CD4_TCELL_72H_TSST_ACT_UP	http://www.broadinstitute.org/gsea/msigdb/cards/GSE36476_YOUNG_VS_OLD_DONOR_MEMORY_CD4_TCELL_72H_TSST_ACT_UP	200	28	0.894973	0.690639	1.15757	0.398475	111	110	138	136	59	66
3632	GSE41087_WT_VS_FOXP3_MUT_ANTI_CD3_CD28_STIM_CD4_TCELL_DN	http://www.broadinstitute.org/gsea/msigdb/cards/GSE41087_WT_VS_FOXP3_MUT_ANTI_CD3_CD28_STIM_CD4_TCELL_DN	200	30	0.894664	0.685574	1.1658	0.410123	108	106	123	123	60	60
3633	GSE29949_CD8_POS_DC_SPLEEN_VS_MONOCYTE_BONE_MARROW_DN	http://www.broadinstitute.org/gsea/msigdb/cards/GSE29949_CD8_POS_DC_SPLEEN_VS_MONOCYTE_BONE_MARROW_DN	200	30	0.894476	0.750845	1.06503	0.210532	262	253	291	284	68	99
3634	GSE40666_UNTREATED_VS_IFNA_STIM_EFFECTOR_CD8_TCELL_90MIN_UP	http://www.broadinstitute.org/gsea/msigdb/cards/GSE40666_UNTREATED_VS_IFNA_STIM_EFFECTOR_CD8_TCELL_90MIN_UP	194	20	0.894464	0.657346	1.21506	0.475553	79	79	91	89	39	41
3635	GSE29618_LAIV_VS_TIV_FLU_VACCINE_DAY7_MONOCYTE_DN	http://www.broadinstitute.org/gsea/msigdb/cards/GSE29618_LAIV_VS_TIV_FLU_VACCINE_DAY7_MONOCYTE_DN	200	18	0.894457	0.713873	1.1198	0.330687	154	150	170	167	56	52
3636	GSE17974_CTRL_VS_ACT_IL4_AND_ANTI_IL12_12H_CD4_TCELL_UP	http://www.broadinstitute.org/gsea/msigdb/cards/GSE17974_CTRL_VS_ACT_IL4_AND_ANTI_IL12_12H_CD4_TCELL_UP	200	11	0.894436	0.464043	1.70641	0.734642	17	17	20	20	14	17
3637	GSE6269_HEALTHY_VS_STAPH_PNEUMO_INF_PBMC_DN	http://www.broadinstitute.org/gsea/msigdb/cards/GSE6269_HEALTHY_VS_STAPH_PNEUMO_INF_PBMC_DN	169	24	0.893974	0.747065	1.06931	0.220025	245	243	271	265	90	93
3638	GSE3982_MAC_VS_EFF_MEMORY_CD4_TCELL_DN	http://www.broadinstitute.org/gsea/msigdb/cards/GSE3982_MAC_VS_EFF_MEMORY_CD4_TCELL_DN	200	16	0.893852	0.710193	1.12416	0.337427	149	146	161	160	69	70
3639	GSE17721_CTRL_VS_POLYIC_2H_BMDC_DN	http://www.broadinstitute.org/gsea/msigdb/cards/GSE17721_CTRL_VS_POLYIC_2H_BMDC_DN	200	19	0.893776	0.679255	1.17418	0.420132	101	99	114	114	34	39
3640	GSE17721_CTRL_VS_CPG_8H_BMDC_UP	http://www.broadinstitute.org/gsea/msigdb/cards/GSE17721_CTRL_VS_CPG_8H_BMDC_UP	200	24	0.893632	0.707206	1.12829	0.344542	144	140	155	154	74	67
3641	GSE42021_TCONV_PLN_VS_CD24HI_TCONV_THYMUS_DN	http://www.broadinstitute.org/gsea/msigdb/cards/GSE42021_TCONV_PLN_VS_CD24HI_TCONV_THYMUS_DN	200	22	0.893556	0.665555	1.19773	0.45165	89	87	99	99	34	32
3642	GSE1460_INTRATHYMIC_T_PROGENITOR_VS_DP_THYMOCYTE_DN	http://www.broadinstitute.org/gsea/msigdb/cards/GSE1460_INTRATHYMIC_T_PROGENITOR_VS_DP_THYMOCYTE_DN	200	19	0.893525	0.67319	1.18353	0.432882	95	92	111	110	45	60
3643	GSE22103_LPS_VS_GMCSF_AND_IFNG_STIM_NEUTROPHIL_DN	http://www.broadinstitute.org/gsea/msigdb/cards/GSE22103_LPS_VS_GMCSF_AND_IFNG_STIM_NEUTROPHIL_DN	200	20	0.893467	0.712101	1.11951	0.328021	145	145	180	178	49	42
3644	GSE28408_LY6G_POS_VS_NEG_DC_UP	http://www.broadinstitute.org/gsea/msigdb/cards/GSE28408_LY6G_POS_VS_NEG_DC_UP	200	20	0.89346	0.663212	1.20116	0.455965	84	84	100	99	26	28
3645	GSE23114_PERITONEAL_CAVITY_B1A_BCELL_VS_SPLEEN_BCELL_DN	http://www.broadinstitute.org/gsea/msigdb/cards/GSE23114_PERITONEAL_CAVITY_B1A_BCELL_VS_SPLEEN_BCELL_DN	200	21	0.893255	0.667154	1.19411	0.44608	88	88	99	99	50	59
3646	GSE19923_HEB_KO_VS_HEB_AND_E2A_KO_DP_THYMOCYTE_UP	http://www.broadinstitute.org/gsea/msigdb/cards/GSE19923_HEB_KO_VS_HEB_AND_E2A_KO_DP_THYMOCYTE_UP	200	30	0.893118	0.661975	1.2026	0.45677	83	83	97	97	58	54
3647	GSE17721_LPS_VS_PAM3CSK4_6H_BMDC_DN	http://www.broadinstitute.org/gsea/msigdb/cards/GSE17721_LPS_VS_PAM3CSK4_6H_BMDC_DN	199	28	0.892997	0.698546	1.14036	0.364478	130	126	146	142	73	67
3648	GSE5589_LPS_VS_LPS_AND_IL10_STIM_IL6_KO_MACROPHAGE_45MIN_UP	http://www.broadinstitute.org/gsea/msigdb/cards/GSE5589_LPS_VS_LPS_AND_IL10_STIM_IL6_KO_MACROPHAGE_45MIN_UP	200	29	0.892992	0.707337	1.12624	0.339303	141	140	163	160	85	87
3649	GSE3994_WT_VS_PAC1_KO_ACTIVATED_MAST_CELL_UP	http://www.broadinstitute.org/gsea/msigdb/cards/GSE3994_WT_VS_PAC1_KO_ACTIVATED_MAST_CELL_UP	199	21	0.892952	0.728615	1.0932	0.273047	183	181	222	219	58	69
3650	GSE6259_CD4_TCELL_VS_CD8_TCELL_DN	http://www.broadinstitute.org/gsea/msigdb/cards/GSE6259_CD4_TCELL_VS_CD8_TCELL_DN	169	20	0.892851	0.674134	1.18039	0.426551	95	94	110	110	32	26
3651	GSE31082_CD4_VS_CD8_SP_THYMOCYTE_DN	http://www.broadinstitute.org/gsea/msigdb/cards/GSE31082_CD4_VS_CD8_SP_THYMOCYTE_DN	200	19	0.892815	0.693869	1.14756	0.376139	121	120	135	135	38	30
3652	GSE36891_UNSTIM_VS_PAM_TLR2_STIM_PERITONEAL_MACROPHAGE_DN	http://www.broadinstitute.org/gsea/msigdb/cards/GSE36891_UNSTIM_VS_PAM_TLR2_STIM_PERITONEAL_MACROPHAGE_DN	156	19	0.892737	0.666474	1.19396	0.444455	88	88	101	99	35	42
3653	GSE557_CIITA_KO_VS_I_AB_KO_DC_DN	http://www.broadinstitute.org/gsea/msigdb/cards/GSE557_CIITA_KO_VS_I_AB_KO_DC_DN	200	15	0.892729	0.592024	1.34317	0.585779	50	45	53	49	37	34
3654	GSE17721_CTRL_VS_CPG_4H_BMDC_DN	http://www.broadinstitute.org/gsea/msigdb/cards/GSE17721_CTRL_VS_CPG_4H_BMDC_DN	200	16	0.892699	0.585883	1.35658	0.594734	43	43	49	48	31	33
3655	GSE20366_TREG_VS_NAIVE_CD4_TCELL_HOMEOSTATIC_CONVERSION_DN	http://www.broadinstitute.org/gsea/msigdb/cards/GSE20366_TREG_VS_NAIVE_CD4_TCELL_HOMEOSTATIC_CONVERSION_DN	200	18	0.892587	0.713599	1.11527	0.317582	154	150	179	174	53	62
3656	GSE22033_UNTREATED_VS_ROSIGLITAZONE_TREATED_MEF_UP	http://www.broadinstitute.org/gsea/msigdb/cards/GSE22033_UNTREATED_VS_ROSIGLITAZONE_TREATED_MEF_UP	200	24	0.892484	0.699632	1.13714	0.357661	132	127	147	146	70	60
3657	GSE25146_UNSTIM_VS_HELIOBACTER_PYLORI_LPS_STIM_AGS_CELL_DN	http://www.broadinstitute.org/gsea/msigdb/cards/GSE25146_UNSTIM_VS_HELIOBACTER_PYLORI_LPS_STIM_AGS_CELL_DN	162	8	0.892314	0.604598	1.31134	0.562375	48	48	58	58	10	14
3658	GSE27786_NKCELL_VS_NKTCELL_DN	http://www.broadinstitute.org/gsea/msigdb/cards/GSE27786_NKCELL_VS_NKTCELL_DN	200	22	0.89228	0.711064	1.11818	0.322629	147	145	181	178	55	40
3659	GSE14000_4H_VS_16H_LPS_DC_TRANSLATED_RNA_DN	http://www.broadinstitute.org/gsea/msigdb/cards/GSE14000_4H_VS_16H_LPS_DC_TRANSLATED_RNA_DN	200	25	0.892258	0.716419	1.11009	0.306627	160	157	187	185	47	61
3660	GSE2826_WT_VS_BTK_KO_BCELL_UP	http://www.broadinstitute.org/gsea/msigdb/cards/GSE2826_WT_VS_BTK_KO_BCELL_UP	200	24	0.892074	0.756136	1.05183	0.174358	288	282	341	334	58	63
3661	GSE17721_POLYIC_VS_PAM3CSK4_0.5H_BMDC_DN	http://www.broadinstitute.org/gsea/msigdb/cards/GSE17721_POLYIC_VS_PAM3CSK4_0.5H_BMDC_DN	200	21	0.891952	0.706685	1.12458	0.333736	142	139	162	159	67	62
3662	GSE17721_0.5H_VS_4H_PAM3CSK4_BMDC_DN	http://www.broadinstitute.org/gsea/msigdb/cards/GSE17721_0.5H_VS_4H_PAM3CSK4_BMDC_DN	200	13	0.891905	0.612275	1.29583	0.548369	53	53	60	60	28	24
3663	GSE41978_KLRG1_HIGH_VS_LOW_EFFECTOR_CD8_TCELL_DN	http://www.broadinstitute.org/gsea/msigdb/cards/GSE41978_KLRG1_HIGH_VS_LOW_EFFECTOR_CD8_TCELL_DN	200	15	0.891776	0.577281	1.37393	0.603091	40	40	44	44	22	24
3664	GSE41176_UNSTIM_VS_ANTI_IGM_STIM_TAK1_KO_BCELL_3H_DN	http://www.broadinstitute.org/gsea/msigdb/cards/GSE41176_UNSTIM_VS_ANTI_IGM_STIM_TAK1_KO_BCELL_3H_DN	199	20	0.891767	0.714568	1.11127	0.308067	154	150	193	188	56	66
3665	GSE3982_DC_VS_CENT_MEMORY_CD4_TCELL_UP	http://www.broadinstitute.org/gsea/msigdb/cards/GSE3982_DC_VS_CENT_MEMORY_CD4_TCELL_UP	200	24	0.891755	0.709351	1.12041	0.325223	152	149	165	159	67	63
3666	GSE17974_0H_VS_6H_IN_VITRO_ACT_CD4_TCELL_DN	http://www.broadinstitute.org/gsea/msigdb/cards/GSE17974_0H_VS_6H_IN_VITRO_ACT_CD4_TCELL_DN	200	21	0.891683	0.680515	1.16698	0.403733	105	104	116	116	60	68
3667	GSE11961_GERMINAL_CENTER_BCELL_DAY7_VS_PLASMA_CELL_DAY7_UP	http://www.broadinstitute.org/gsea/msigdb/cards/GSE11961_GERMINAL_CENTER_BCELL_DAY7_VS_PLASMA_CELL_DAY7_UP	199	19	0.891574	0.591563	1.33613	0.579024	45	43	57	55	32	39
3668	GSE12003_MIR223_KO_VS_WT_BM_PROGENITOR_4D_CULTURE_DN	http://www.broadinstitute.org/gsea/msigdb/cards/GSE12003_MIR223_KO_VS_WT_BM_PROGENITOR_4D_CULTURE_DN	200	21	0.89149	0.686133	1.15562	0.386373	110	106	142	138	55	67
3669	GSE24142_DN2_VS_DN3_THYMOCYTE_ADULT_UP	http://www.broadinstitute.org/gsea/msigdb/cards/GSE24142_DN2_VS_DN3_THYMOCYTE_ADULT_UP	200	28	0.891488	0.631802	1.25485	0.510415	64	64	75	74	48	50
3670	GSE37301_HEMATOPOIETIC_STEM_CELL_VS_MULTIPOTENT_PROGENITOR_UP	http://www.broadinstitute.org/gsea/msigdb/cards/GSE37301_HEMATOPOIETIC_STEM_CELL_VS_MULTIPOTENT_PROGENITOR_UP	200	32	0.891316	0.75094	1.05736	0.18692	269	263	308	300	88	92
3671	GSE13738_RESTING_VS_TCR_ACTIVATED_CD4_TCELL_UP	http://www.broadinstitute.org/gsea/msigdb/cards/GSE13738_RESTING_VS_TCR_ACTIVATED_CD4_TCELL_UP	200	13	0.891268	0.580271	1.36786	0.597512	45	43	47	44	28	27
3672	GSE2706_LPS_VS_R848_AND_LPS_8H_STIM_DC_UP	http://www.broadinstitute.org/gsea/msigdb/cards/GSE2706_LPS_VS_R848_AND_LPS_8H_STIM_DC_UP	200	24	0.891169	0.636158	1.24577	0.50028	66	66	77	75	36	40
3673	GSE9650_EFFECTOR_VS_EXHAUSTED_CD8_TCELL_UP	http://www.broadinstitute.org/gsea/msigdb/cards/GSE9650_EFFECTOR_VS_EXHAUSTED_CD8_TCELL_UP	200	20	0.891167	0.643567	1.23186	0.485446	71	71	79	79	39	38
3674	GSE6259_DEC205_POS_DC_VS_BCELL_DN	http://www.broadinstitute.org/gsea/msigdb/cards/GSE6259_DEC205_POS_DC_VS_BCELL_DN	168	13	0.891019	0.561905	1.41016	0.621494	36	36	38	38	19	20
3675	GSE20152_HTNFA_OVERXPRESS_ANKLE_VS_CTRL_SPHK1_KO_ANKLE_UP	http://www.broadinstitute.org/gsea/msigdb/cards/GSE20152_HTNFA_OVERXPRESS_ANKLE_VS_CTRL_SPHK1_KO_ANKLE_UP	200	18	0.890991	0.673694	1.17749	0.416957	101	100	106	106	49	49
3676	GSE46606_UNSTIM_VS_CD40L_IL2_IL5_1DAY_STIMULATED_IRF4_KO_BCELL_UP	http://www.broadinstitute.org/gsea/msigdb/cards/GSE46606_UNSTIM_VS_CD40L_IL2_IL5_1DAY_STIMULATED_IRF4_KO_BCELL_UP	200	19	0.890834	0.641659	1.23472	0.487612	71	71	79	79	32	34
3677	GSE23568_CTRL_VS_ID3_TRANSDUCED_CD8_TCELL_UP	http://www.broadinstitute.org/gsea/msigdb/cards/GSE23568_CTRL_VS_ID3_TRANSDUCED_CD8_TCELL_UP	200	13	0.890782	0.553001	1.43748	0.633908	37	36	34	34	27	23
3678	GSE3982_MAST_CELL_VS_BASOPHIL_DN	http://www.broadinstitute.org/gsea/msigdb/cards/GSE3982_MAST_CELL_VS_BASOPHIL_DN	200	19	0.890732	0.634168	1.24747	0.501147	66	64	76	76	40	44
3679	GSE22611_UNSTIM_VS_2H_MDP_STIM_NOD2_TRANSDUCED_HEK293T_CELL_UP	http://www.broadinstitute.org/gsea/msigdb/cards/GSE22611_UNSTIM_VS_2H_MDP_STIM_NOD2_TRANSDUCED_HEK293T_CELL_UP	200	18	0.890283	0.670355	1.18047	0.419654	94	93	107	107	34	41
3680	GSE6566_STRONG_VS_WEAK_DC_STIMULATED_CD4_TCELL_DN	http://www.broadinstitute.org/gsea/msigdb/cards/GSE6566_STRONG_VS_WEAK_DC_STIMULATED_CD4_TCELL_DN	200	13	0.890165	0.707797	1.11844	0.317996	147	145	168	164	68	79
3681	GSE23114_WT_VS_SLE2C1_MOUSE_SPLEEN_B1A_BCELL_UP	http://www.broadinstitute.org/gsea/msigdb/cards/GSE23114_WT_VS_SLE2C1_MOUSE_SPLEEN_B1A_BCELL_UP	200	13	0.890122	0.652214	1.21282	0.460879	78	78	88	87	30	41
3682	GSE20366_EX_VIVO_VS_HOMEOSTATIC_CONVERSION_TREG_UP	http://www.broadinstitute.org/gsea/msigdb/cards/GSE20366_EX_VIVO_VS_HOMEOSTATIC_CONVERSION_TREG_UP	200	25	0.889694	0.725404	1.09021	0.259918	186	181	214	210	63	44
3683	GSE22443_IL2_VS_IL12_TREATED_ACT_CD8_TCELL_UP	http://www.broadinstitute.org/gsea/msigdb/cards/GSE22443_IL2_VS_IL12_TREATED_ACT_CD8_TCELL_UP	200	30	0.889604	0.733137	1.07859	0.234148	204	203	241	237	66	69
3684	GSE17721_POLYIC_VS_GARDIQUIMOD_0.5H_BMDC_DN	http://www.broadinstitute.org/gsea/msigdb/cards/GSE17721_POLYIC_VS_GARDIQUIMOD_0.5H_BMDC_DN	199	16	0.889567	0.688124	1.14855	0.369571	116	115	134	131	45	51
3685	GSE2770_IL4_ACT_VS_ACT_CD4_TCELL_2H_DN	http://www.broadinstitute.org/gsea/msigdb/cards/GSE2770_IL4_ACT_VS_ACT_CD4_TCELL_2H_DN	200	20	0.889427	0.718365	1.09968	0.27956	162	162	216	209	46	40
3686	GSE29618_PRE_VS_DAY7_POST_TIV_FLU_VACCINE_MONOCYTE_UP	http://www.broadinstitute.org/gsea/msigdb/cards/GSE29618_PRE_VS_DAY7_POST_TIV_FLU_VACCINE_MONOCYTE_UP	200	23	0.889226	0.654925	1.20433	0.448575	80	79	100	97	38	54
3687	GSE34156_NOD2_LIGAND_VS_NOD2_AND_TLR1_TLR2_LIGAND_24H_TREATED_MONOCYTE_UP	http://www.broadinstitute.org/gsea/msigdb/cards/GSE34156_NOD2_LIGAND_VS_NOD2_AND_TLR1_TLR2_LIGAND_24H_TREATED_MONOCYTE_UP	194	18	0.889116	0.676562	1.16661	0.396677	104	101	118	118	55	66
3688	GSE20715_0H_VS_6H_OZONE_TLR4_KO_LUNG_UP	http://www.broadinstitute.org/gsea/msigdb/cards/GSE20715_0H_VS_6H_OZONE_TLR4_KO_LUNG_UP	200	13	0.889038	0.634456	1.24166	0.490792	66	65	83	82	29	32
3689	GSE18791_CTRL_VS_NEWCASTLE_VIRUS_DC_1H_UP	http://www.broadinstitute.org/gsea/msigdb/cards/GSE18791_CTRL_VS_NEWCASTLE_VIRUS_DC_1H_UP	200	13	0.889035	0.614597	1.28314	0.529713	56	55	61	61	30	29
3690	GSE10500_ARTHRITIC_SYNOVIAL_FLUID_VS_HEALTHY_MACROPHAGE_DN	http://www.broadinstitute.org/gsea/msigdb/cards/GSE10500_ARTHRITIC_SYNOVIAL_FLUID_VS_HEALTHY_MACROPHAGE_DN	143	12	0.888895	0.643634	1.22532	0.472102	73	72	82	81	42	47
3691	GSE360_CTRL_VS_L_MAJOR_MAC_DN	http://www.broadinstitute.org/gsea/msigdb/cards/GSE360_CTRL_VS_L_MAJOR_MAC_DN	200	24	0.888759	0.664076	1.18743	0.425186	88	88	104	101	40	49
3692	GSE28737_FOLLICULAR_VS_MARGINAL_ZONE_BCELL_DN	http://www.broadinstitute.org/gsea/msigdb/cards/GSE28737_FOLLICULAR_VS_MARGINAL_ZONE_BCELL_DN	200	22	0.888744	0.680376	1.15831	0.383484	105	102	128	128	33	39
3693	GSE25677_R848_VS_MPL_AND_R848_STIM_BCELL_UP	http://www.broadinstitute.org/gsea/msigdb/cards/GSE25677_R848_VS_MPL_AND_R848_STIM_BCELL_UP	139	13	0.888691	0.676233	1.16656	0.395292	102	102	113	113	29	25
3694	GSE16385_UNTREATED_VS_12H_IL4_TREATED_MACROPHAGE_UP	http://www.broadinstitute.org/gsea/msigdb/cards/GSE16385_UNTREATED_VS_12H_IL4_TREATED_MACROPHAGE_UP	200	18	0.888611	0.665457	1.18426	0.420646	90	89	105	105	36	52
3695	GSE2585_CTEC_VS_MTEC_THYMUS_DN	http://www.broadinstitute.org/gsea/msigdb/cards/GSE2585_CTEC_VS_MTEC_THYMUS_DN	200	22	0.888574	0.675935	1.16612	0.394621	100	100	118	118	52	55
3696	GSE21774_CD56_BRIGHT_VS_DIM_CD62L_POSITIVE_NK_CELL_UP	http://www.broadinstitute.org/gsea/msigdb/cards/GSE21774_CD56_BRIGHT_VS_DIM_CD62L_POSITIVE_NK_CELL_UP	200	28	0.888552	0.714186	1.1046	0.287407	164	160	181	179	55	53
3697	GSE7509_FCGRIIB_VS_TNFA_IL1B_IL6_PGE_STIM_DC_UP	http://www.broadinstitute.org/gsea/msigdb/cards/GSE7509_FCGRIIB_VS_TNFA_IL1B_IL6_PGE_STIM_DC_UP	184	23	0.888511	0.749076	1.05333	0.173455	273	265	308	301	60	45
3698	GSE22611_MUTANT_NOD2_TRANSDUCED_VS_CTRL_HEK293T_STIMULATED_WITH_MDP_6H_UP	http://www.broadinstitute.org/gsea/msigdb/cards/GSE22611_MUTANT_NOD2_TRANSDUCED_VS_CTRL_HEK293T_STIMULATED_WITH_MDP_6H_UP	200	21	0.888429	0.645474	1.21918	0.464388	73	72	90	90	42	48
3699	GSE3039_ALPHAALPHA_CD8_TCELL_VS_B2_BCELL_UP	http://www.broadinstitute.org/gsea/msigdb/cards/GSE3039_ALPHAALPHA_CD8_TCELL_VS_B2_BCELL_UP	200	26	0.888239	0.689285	1.14324	0.357533	118	117	133	132	40	49
3700	GSE40274_CTRL_VS_FOXP3_AND_SATB1_TRANSDUCED_ACTIVATED_CD4_TCELL_DN	http://www.broadinstitute.org/gsea/msigdb/cards/GSE40274_CTRL_VS_FOXP3_AND_SATB1_TRANSDUCED_ACTIVATED_CD4_TCELL_DN	150	19	0.888222	0.657455	1.19758	0.437184	82	82	97	95	43	36
3701	GSE36078_WT_VS_IL1R_KO_LUNG_DC_AFTER_AD5_INF_DN	http://www.broadinstitute.org/gsea/msigdb/cards/GSE36078_WT_VS_IL1R_KO_LUNG_DC_AFTER_AD5_INF_DN	200	20	0.888132	0.680925	1.15708	0.379475	109	108	122	120	60	70
3702	GSE5589_WT_VS_IL6_KO_LPS_STIM_MACROPHAGE_180MIN_DN	http://www.broadinstitute.org/gsea/msigdb/cards/GSE5589_WT_VS_IL6_KO_LPS_STIM_MACROPHAGE_180MIN_DN	133	9	0.887965	0.642893	1.2232	0.467581	72	71	86	85	25	24
3703	GSE2405_HEAT_KILLED_VS_LIVE_A_PHAGOCYTOPHILUM_STIM_NEUTROPHIL_9H_UP	http://www.broadinstitute.org/gsea/msigdb/cards/GSE2405_HEAT_KILLED_VS_LIVE_A_PHAGOCYTOPHILUM_STIM_NEUTROPHIL_9H_UP	200	11	0.887964	0.670183	1.17489	0.405651	98	96	109	108	20	14
3704	GSE37534_GW1929_VS_ROSIGLITAZONE_TREATED_CD4_TCELL_PPARG1_FOXP3_TRANSDUCED_UP	http://www.broadinstitute.org/gsea/msigdb/cards/GSE37534_GW1929_VS_ROSIGLITAZONE_TREATED_CD4_TCELL_PPARG1_FOXP3_TRANSDUCED_UP	150	17	0.887923	0.643866	1.22167	0.465569	74	72	85	84	51	51
3705	GSE19772_HCMV_INFL_VS_HCMV_INF_MONOCYTES_AND_PI3K_INHIBITION_UP	http://www.broadinstitute.org/gsea/msigdb/cards/GSE19772_HCMV_INFL_VS_HCMV_INF_MONOCYTES_AND_PI3K_INHIBITION_UP	200	27	0.887914	0.674098	1.16755	0.39505	99	98	115	114	51	55
3706	GSE20500_RETINOIC_ACID_VS_RARA_ANTAGONIST_TREATED_CD4_TCELL_UP	http://www.broadinstitute.org/gsea/msigdb/cards/GSE20500_RETINOIC_ACID_VS_RARA_ANTAGONIST_TREATED_CD4_TCELL_UP	200	19	0.887852	0.680104	1.15748	0.379546	108	108	126	125	43	56
3707	GSE15930_STIM_VS_STIM_AND_IL12_72H_CD8_T_CELL_UP	http://www.broadinstitute.org/gsea/msigdb/cards/GSE15930_STIM_VS_STIM_AND_IL12_72H_CD8_T_CELL_UP	200	18	0.88783	0.590408	1.33269	0.565375	46	46	49	49	30	30
3708	GSE36009_WT_VS_NLRP10_KO_DC_LPS_STIM_UP	http://www.broadinstitute.org/gsea/msigdb/cards/GSE36009_WT_VS_NLRP10_KO_DC_LPS_STIM_UP	200	24	0.887546	0.677607	1.16121	0.38436	106	105	117	116	68	76
3709	GSE17721_CTRL_VS_GARDIQUIMOD_6H_BMDC_DN	http://www.broadinstitute.org/gsea/msigdb/cards/GSE17721_CTRL_VS_GARDIQUIMOD_6H_BMDC_DN	199	15	0.887375	0.677371	1.16061	0.383238	103	102	121	118	31	27
3710	GSE23308_WT_VS_MINERALCORTICOID_REC_KO_MACROPHAGE_DN	http://www.broadinstitute.org/gsea/msigdb/cards/GSE23308_WT_VS_MINERALCORTICOID_REC_KO_MACROPHAGE_DN	200	15	0.887236	0.647533	1.21366	0.454164	77	76	85	85	40	53
3711	GSE32901_TH1_VS_TH17_NEG_CD4_TCELL_UP	http://www.broadinstitute.org/gsea/msigdb/cards/GSE32901_TH1_VS_TH17_NEG_CD4_TCELL_UP	126	15	0.887199	0.687917	1.14276	0.354257	117	116	132	132	33	25
3712	GSE32255_UNSTIM_VS_4H_LPS_STIM_DC_DN	http://www.broadinstitute.org/gsea/msigdb/cards/GSE32255_UNSTIM_VS_4H_LPS_STIM_DC_DN	151	13	0.887084	0.624676	1.25714	0.500535	61	61	68	68	30	32
3713	GSE10325_LUPUS_CD4_TCELL_VS_LUPUS_MYELOID_UP	http://www.broadinstitute.org/gsea/msigdb/cards/GSE10325_LUPUS_CD4_TCELL_VS_LUPUS_MYELOID_UP	200	21	0.887029	0.617265	1.26895	0.512587	56	55	72	72	33	40
3714	GSE27092_WT_VS_HDAC7_PHOSPHO_DEFICIENT_CD8_TCELL_DN	http://www.broadinstitute.org/gsea/msigdb/cards/GSE27092_WT_VS_HDAC7_PHOSPHO_DEFICIENT_CD8_TCELL_DN	200	31	0.886974	0.673869	1.16559	0.389724	101	99	118	114	56	58
3715	GSE20727_DNFB_ALLERGEN_VS_ROS_INH_AND_DNFB_ALLERGEN_TREATED_DC_UP	http://www.broadinstitute.org/gsea/msigdb/cards/GSE20727_DNFB_ALLERGEN_VS_ROS_INH_AND_DNFB_ALLERGEN_TREATED_DC_UP	194	19	0.886563	0.702915	1.11667	0.306803	139	138	167	165	49	47
3716	GSE40273_EOS_KO_VS_WT_TREG_DN	http://www.broadinstitute.org/gsea/msigdb/cards/GSE40273_EOS_KO_VS_WT_TREG_DN	200	18	0.886541	0.598206	1.30962	0.545282	48	48	57	55	35	32
3717	GSE37416_12H_VS_24H_F_TULARENSIS_LVS_NEUTROPHIL_UP	http://www.broadinstitute.org/gsea/msigdb/cards/GSE37416_12H_VS_24H_F_TULARENSIS_LVS_NEUTROPHIL_UP	200	18	0.886533	0.638622	1.22881	0.469555	73	71	79	78	45	41
3718	GSE2770_UNTREATED_VS_IL4_TREATED_ACT_CD4_TCELL_2H_UP	http://www.broadinstitute.org/gsea/msigdb/cards/GSE2770_UNTREATED_VS_IL4_TREATED_ACT_CD4_TCELL_2H_UP	200	25	0.886528	0.713126	1.10088	0.275941	160	159	197	189	78	79
3719	GSE22935_WT_VS_MYD88_KO_MACROPHAGE_48H_MBOVIS_BCG_STIM_UP	http://www.broadinstitute.org/gsea/msigdb/cards/GSE22935_WT_VS_MYD88_KO_MACROPHAGE_48H_MBOVIS_BCG_STIM_UP	199	27	0.886444	0.696173	1.12747	0.326133	131	129	147	146	56	69
3720	GSE14908_ATOPIC_VS_NONATOPIC_PATIENT_RESTING_CD4_TCELL_DN	http://www.broadinstitute.org/gsea/msigdb/cards/GSE14908_ATOPIC_VS_NONATOPIC_PATIENT_RESTING_CD4_TCELL_DN	200	25	0.88641	0.656768	1.19521	0.428939	87	86	92	92	51	43
3721	GSE14308_TH2_VS_NATURAL_TREG_DN	http://www.broadinstitute.org/gsea/msigdb/cards/GSE14308_TH2_VS_NATURAL_TREG_DN	200	25	0.886337	0.651998	1.20255	0.438504	82	80	95	93	45	48
3722	GSE18281_PERIMEDULLARY_CORTICAL_REGION_VS_WHOLE_MEDULLA_THYMUS_UP	http://www.broadinstitute.org/gsea/msigdb/cards/GSE18281_PERIMEDULLARY_CORTICAL_REGION_VS_WHOLE_MEDULLA_THYMUS_UP	200	18	0.886195	0.692068	1.13325	0.335834	127	123	147	143	51	57
3723	GSE40666_UNTREATED_VS_IFNA_STIM_STAT4_KO_EFFECTOR_CD8_TCELL_90MIN_DN	http://www.broadinstitute.org/gsea/msigdb/cards/GSE40666_UNTREATED_VS_IFNA_STIM_STAT4_KO_EFFECTOR_CD8_TCELL_90MIN_DN	198	19	0.886039	0.699418	1.12143	0.314241	143	136	154	151	63	51
3724	GSE15330_HSC_VS_GRANULOCYTE_MONOCYTE_PROGENITOR_UP	http://www.broadinstitute.org/gsea/msigdb/cards/GSE15330_HSC_VS_GRANULOCYTE_MONOCYTE_PROGENITOR_UP	200	14	0.885999	0.618105	1.2658	0.506451	58	57	68	68	42	35
3725	GSE35825_UNTREATED_VS_IFNG_STIM_MACROPHAGE_DN	http://www.broadinstitute.org/gsea/msigdb/cards/GSE35825_UNTREATED_VS_IFNG_STIM_MACROPHAGE_DN	181	27	0.885966	0.680673	1.15101	0.365004	110	107	132	131	69	76
3726	GSE11973_MIR223_KOVS_WT_BONE_MARROW_NEUTROPHIL_DN	http://www.broadinstitute.org/gsea/msigdb/cards/GSE11973_MIR223_KOVS_WT_BONE_MARROW_NEUTROPHIL_DN	177	16	0.885861	0.576668	1.35192	0.575106	40	39	52	51	28	25
3727	GSE37416_CTRL_VS_6H_F_TULARENSIS_LVS_NEUTROPHIL_DN	http://www.broadinstitute.org/gsea/msigdb/cards/GSE37416_CTRL_VS_6H_F_TULARENSIS_LVS_NEUTROPHIL_DN	199	20	0.885675	0.641195	1.22175	0.4593	75	73	81	79	32	40
3728	GSE22229_RENAL_TRANSPLANT_VS_HEALTHY_PBMC_DN	http://www.broadinstitute.org/gsea/msigdb/cards/GSE22229_RENAL_TRANSPLANT_VS_HEALTHY_PBMC_DN	200	23	0.885597	0.634869	1.23297	0.4718	69	68	79	76	43	38
3729	GSE37534_UNTREATED_VS_PIOGLITAZONE_TREATED_CD4_TCELL_PPARG1_AND_FOXP3_TRASDUCED_UP	http://www.broadinstitute.org/gsea/msigdb/cards/GSE37534_UNTREATED_VS_PIOGLITAZONE_TREATED_CD4_TCELL_PPARG1_AND_FOXP3_TRASDUCED_UP	200	21	0.885557	0.602145	1.2966	0.53274	50	49	62	61	37	47
3730	GSE33425_CD161_HIGH_VS_INT_CD8_TCELL_UP	http://www.broadinstitute.org/gsea/msigdb/cards/GSE33425_CD161_HIGH_VS_INT_CD8_TCELL_UP	200	20	0.885538	0.590813	1.3222	0.552479	45	45	53	53	30	40
3731	GSE42021_CD24HI_VS_CD24LOW_TCONV_THYMUS_DN	http://www.broadinstitute.org/gsea/msigdb/cards/GSE42021_CD24HI_VS_CD24LOW_TCONV_THYMUS_DN	200	26	0.885464	0.635478	1.23114	0.469559	68	68	82	77	42	54
3732	GSE29614_CTRL_VS_DAY7_TIV_FLU_VACCINE_PBMC_DN	http://www.broadinstitute.org/gsea/msigdb/cards/GSE29614_CTRL_VS_DAY7_TIV_FLU_VACCINE_PBMC_DN	200	28	0.885418	0.683715	1.14483	0.35359	116	112	133	133	65	59
3733	GSE32986_GMCSF_VS_GMCSF_AND_CURDLAN_HIGHDOSE_STIM_DC_UP	http://www.broadinstitute.org/gsea/msigdb/cards/GSE32986_GMCSF_VS_GMCSF_AND_CURDLAN_HIGHDOSE_STIM_DC_UP	200	26	0.885298	0.718987	1.08893	0.249005	177	173	210	207	60	63
3734	GSE17974_2.5H_VS_72H_IL4_AND_ANTI_IL12_ACT_CD4_TCELL_UP	http://www.broadinstitute.org/gsea/msigdb/cards/GSE17974_2.5H_VS_72H_IL4_AND_ANTI_IL12_ACT_CD4_TCELL_UP	200	16	0.88515	0.604236	1.29256	0.527848	51	51	59	59	36	36
3735	GSE17721_CTRL_VS_POLYIC_12H_BMDC_UP	http://www.broadinstitute.org/gsea/msigdb/cards/GSE17721_CTRL_VS_POLYIC_12H_BMDC_UP	200	20	0.884789	0.693838	1.1269	0.321471	129	127	150	146	74	59
3736	GSE42724_NAIVE_BCELL_VS_PLASMABLAST_UP	http://www.broadinstitute.org/gsea/msigdb/cards/GSE42724_NAIVE_BCELL_VS_PLASMABLAST_UP	199	18	0.88453	0.685416	1.13975	0.343107	115	114	136	133	33	37
3737	GSE39820_TGFBETA1_VS_TGFBETA3_IN_IL6_IL23A_TREATED_CD4_TCELL_UP	http://www.broadinstitute.org/gsea/msigdb/cards/GSE39820_TGFBETA1_VS_TGFBETA3_IN_IL6_IL23A_TREATED_CD4_TCELL_UP	199	18	0.884498	0.687478	1.13664	0.33765	120	119	139	135	63	69
3738	GSE5455_EX_VIVO_VS_POST_24H_INCUBATION_MONOCYTES_FROM_TUMOR_BEARING_MOUSE_DN	http://www.broadinstitute.org/gsea/msigdb/cards/GSE5455_EX_VIVO_VS_POST_24H_INCUBATION_MONOCYTES_FROM_TUMOR_BEARING_MOUSE_DN	200	15	0.884398	0.696033	1.12208	0.312112	134	129	155	154	46	46
3739	GSE13411_IGM_MEMORY_BCELL_VS_PLASMA_CELL_DN	http://www.broadinstitute.org/gsea/msigdb/cards/GSE13411_IGM_MEMORY_BCELL_VS_PLASMA_CELL_DN	200	32	0.884333	0.730775	1.0696	0.205328	218	213	244	234	86	78
3740	GSE45365_CD8A_DC_VS_CD11B_DC_IFNAR_KO_MCMV_INFECTION_DN	http://www.broadinstitute.org/gsea/msigdb/cards/GSE45365_CD8A_DC_VS_CD11B_DC_IFNAR_KO_MCMV_INFECTION_DN	196	16	0.884309	0.527288	1.47697	0.637903	28	28	31	31	18	22
3741	GSE22611_NOD2_TRANSD_VS_CTRL_TRANSD_HEK293_MDP_STIM_6H_DN	http://www.broadinstitute.org/gsea/msigdb/cards/GSE22611_NOD2_TRANSD_VS_CTRL_TRANSD_HEK293_MDP_STIM_6H_DN	199	24	0.884162	0.679152	1.14916	0.35764	107	107	130	127	58	60
3742	GSE3039_CD4_TCELL_VS_B2_BCELL_UP	http://www.broadinstitute.org/gsea/msigdb/cards/GSE3039_CD4_TCELL_VS_B2_BCELL_UP	200	27	0.883827	0.673966	1.15745	0.369651	108	103	119	117	74	75
3743	GSE17721_POLYIC_VS_PAM3CSK4_24H_BMDC_UP	http://www.broadinstitute.org/gsea/msigdb/cards/GSE17721_POLYIC_VS_PAM3CSK4_24H_BMDC_UP	200	26	0.883467	0.721937	1.08004	0.226992	190	185	229	224	79	72
3744	GSE16385_UNTREATED_VS_12H_IL4_TREATED_MACROPHAGE_DN	http://www.broadinstitute.org/gsea/msigdb/cards/GSE16385_UNTREATED_VS_12H_IL4_TREATED_MACROPHAGE_DN	200	20	0.883399	0.725865	1.07442	0.214599	204	199	226	223	66	67
3745	GSE14769_UNSTIM_VS_40MIN_LPS_BMDM_DN	http://www.broadinstitute.org/gsea/msigdb/cards/GSE14769_UNSTIM_VS_40MIN_LPS_BMDM_DN	200	12	0.883212	0.60858	1.27755	0.509896	54	53	62	62	44	50
3746	GSE2585_THYMIC_DC_VS_MTEC_DN	http://www.broadinstitute.org/gsea/msigdb/cards/GSE2585_THYMIC_DC_VS_MTEC_DN	200	28	0.882805	0.656367	1.18506	0.406954	85	85	100	99	49	56
3747	GSE20727_ROS_INH_VS_ROS_INH_AND_DNFB_ALLERGEN_TREATED_DC_DN	http://www.broadinstitute.org/gsea/msigdb/cards/GSE20727_ROS_INH_VS_ROS_INH_AND_DNFB_ALLERGEN_TREATED_DC_DN	184	13	0.882662	0.666851	1.16647	0.380426	98	95	110	108	45	51
3748	GSE40274_CTRL_VS_FOXP3_AND_GATA1_TRANSDUCED_ACTIVATED_CD4_TCELL_UP	http://www.broadinstitute.org/gsea/msigdb/cards/GSE40274_CTRL_VS_FOXP3_AND_GATA1_TRANSDUCED_ACTIVATED_CD4_TCELL_UP	138	10	0.882322	0.61406	1.26634	0.496574	59	59	62	62	20	22
3749	GSE45365_NK_CELL_VS_BCELL_MCMV_INFECTION_DN	http://www.broadinstitute.org/gsea/msigdb/cards/GSE45365_NK_CELL_VS_BCELL_MCMV_INFECTION_DN	200	16	0.882167	0.58989	1.31576	0.538613	47	47	52	52	21	27
3750	GSE7568_CTRL_VS_24H_TGFB_TREATED_MACROPHAGES_WITH_IL4_AND_DEXAMETHASONE_UP	http://www.broadinstitute.org/gsea/msigdb/cards/GSE7568_CTRL_VS_24H_TGFB_TREATED_MACROPHAGES_WITH_IL4_AND_DEXAMETHASONE_UP	200	22	0.881778	0.640586	1.21119	0.437427	73	73	85	84	52	57
3751	GSE24972_MARGINAL_ZONE_BCELL_VS_FOLLICULAR_BCELL_DN	http://www.broadinstitute.org/gsea/msigdb/cards/GSE24972_MARGINAL_ZONE_BCELL_VS_FOLLICULAR_BCELL_DN	200	21	0.881777	0.68517	1.13323	0.325908	118	118	139	137	43	47
3752	GSE5463_CTRL_VS_DEXAMETHASONE_TREATED_THYMOCYTE_DN	http://www.broadinstitute.org/gsea/msigdb/cards/GSE5463_CTRL_VS_DEXAMETHASONE_TREATED_THYMOCYTE_DN	200	24	0.881446	0.694176	1.11775	0.297989	132	131	155	155	41	33
3753	GSE2770_UNTREATED_VS_IL12_TREATED_ACT_CD4_TCELL_48H_DN	http://www.broadinstitute.org/gsea/msigdb/cards/GSE2770_UNTREATED_VS_IL12_TREATED_ACT_CD4_TCELL_48H_DN	199	21	0.881209	0.690311	1.12342	0.307656	128	126	151	147	40	38
3754	GSE10239_MEMORY_VS_KLRG1HIGH_EFF_CD8_TCELL_UP	http://www.broadinstitute.org/gsea/msigdb/cards/GSE10239_MEMORY_VS_KLRG1HIGH_EFF_CD8_TCELL_UP	200	15	0.881181	0.516881	1.49293	0.637986	26	26	31	30	20	20
3755	GSE32164_RESTING_DIFFERENTIATED_VS_ALTERNATIVELY_ACT_M2_MACROPHAGE_DN	http://www.broadinstitute.org/gsea/msigdb/cards/GSE32164_RESTING_DIFFERENTIATED_VS_ALTERNATIVELY_ACT_M2_MACROPHAGE_DN	200	18	0.880918	0.590649	1.31359	0.532956	51	50	50	50	33	32
3756	GSE17721_ALL_VS_24H_PAM3CSK4_BMDC_UP	http://www.broadinstitute.org/gsea/msigdb/cards/GSE17721_ALL_VS_24H_PAM3CSK4_BMDC_UP	200	23	0.88087	0.687003	1.12794	0.31485	121	121	142	140	44	43
3757	GSE1112_OT1_CD8AB_VS_HY_CD8AA_THYMOCYTE_RTOC_CULTURE_UP	http://www.broadinstitute.org/gsea/msigdb/cards/GSE1112_OT1_CD8AB_VS_HY_CD8AA_THYMOCYTE_RTOC_CULTURE_UP	195	20	0.880844	0.630674	1.22689	0.453315	70	66	81	78	38	46
3758	GSE21670_STAT3_KO_VS_WT_CD4_TCELL_TGFB_IL6_TREATED_DN	http://www.broadinstitute.org/gsea/msigdb/cards/GSE21670_STAT3_KO_VS_WT_CD4_TCELL_TGFB_IL6_TREATED_DN	199	25	0.880792	0.657952	1.17709	0.391103	90	88	101	101	53	48
3759	GSE24142_ADULT_VS_FETAL_DN3_THYMOCYTE_DN	http://www.broadinstitute.org/gsea/msigdb/cards/GSE24142_ADULT_VS_FETAL_DN3_THYMOCYTE_DN	200	25	0.880535	0.695052	1.11385	0.289094	133	132	163	159	66	77
3760	GSE3982_NEUTROPHIL_VS_CENT_MEMORY_CD4_TCELL_UP	http://www.broadinstitute.org/gsea/msigdb/cards/GSE3982_NEUTROPHIL_VS_CENT_MEMORY_CD4_TCELL_UP	200	11	0.880326	0.582892	1.32333	0.54046	46	44	54	54	28	32
3761	GSE17721_CTRL_VS_POLYIC_0.5H_BMDC_UP	http://www.broadinstitute.org/gsea/msigdb/cards/GSE17721_CTRL_VS_POLYIC_0.5H_BMDC_UP	200	19	0.880238	0.600539	1.28641	0.50997	51	51	58	58	38	44
3762	GSE14000_TRANSLATED_RNA_VS_MRNA_4H_LPS_DC_DN	http://www.broadinstitute.org/gsea/msigdb/cards/GSE14000_TRANSLATED_RNA_VS_MRNA_4H_LPS_DC_DN	200	7	0.880215	0.389232	1.95974	0.753796	12	11	13	13	9	9
3763	GSE32986_GMCSF_AND_CURDLAN_LOWDOSE_VS_GMCSF_AND_CURDLAN_HIGHDOSE_STIM_DC_UP	http://www.broadinstitute.org/gsea/msigdb/cards/GSE32986_GMCSF_AND_CURDLAN_LOWDOSE_VS_GMCSF_AND_CURDLAN_HIGHDOSE_STIM_DC_UP	200	22	0.880132	0.672271	1.14993	0.349759	101	101	124	122	37	38
3764	GSE29615_CTRL_VS_DAY3_LAIV_IFLU_VACCINE_PBMC_DN	http://www.broadinstitute.org/gsea/msigdb/cards/GSE29615_CTRL_VS_DAY3_LAIV_IFLU_VACCINE_PBMC_DN	200	22	0.880034	0.709238	1.09091	0.243761	163	162	188	186	73	83
3765	GSE32423_CTRL_VS_IL4_MEMORY_CD8_TCELL_DN	http://www.broadinstitute.org/gsea/msigdb/cards/GSE32423_CTRL_VS_IL4_MEMORY_CD8_TCELL_DN	200	22	0.879971	0.604004	1.27748	0.501716	53	52	63	62	44	37
3766	GSE37533_PPARG1_FOXP3_VS_PPARG2_FOXP3_TRANSDUCED_CD4_TCELL_PIOGLITAZONE_TREATED_DN	http://www.broadinstitute.org/gsea/msigdb/cards/GSE37533_PPARG1_FOXP3_VS_PPARG2_FOXP3_TRANSDUCED_CD4_TCELL_PIOGLITAZONE_TREATED_DN	200	14	0.879854	0.500748	1.53437	0.65172	24	23	27	27	22	21
3767	GSE21670_TGFB_VS_TGFB_AND_IL6_TREATED_STAT3_KO_CD4_TCELL_DN	http://www.broadinstitute.org/gsea/msigdb/cards/GSE21670_TGFB_VS_TGFB_AND_IL6_TREATED_STAT3_KO_CD4_TCELL_DN	200	24	0.87976	0.62785	1.22967	0.453551	67	65	75	75	40	35
3768	GSE21360_PRIMARY_VS_QUATERNARY_MEMORY_CD8_TCELL_DN	http://www.broadinstitute.org/gsea/msigdb/cards/GSE21360_PRIMARY_VS_QUATERNARY_MEMORY_CD8_TCELL_DN	200	15	0.87961	0.663139	1.16396	0.369969	93	92	115	115	55	60
3769	GSE360_CTRL_VS_L_DONOVANI_MAC_UP	http://www.broadinstitute.org/gsea/msigdb/cards/GSE360_CTRL_VS_L_DONOVANI_MAC_UP	200	20	0.879549	0.717475	1.07722	0.214858	184	181	216	211	55	56
3770	GSE22601_IMMATURE_CD4_SINGLE_POSITIVE_VS_CD4_SINGLE_POSITIVE_THYMOCYTE_UP	http://www.broadinstitute.org/gsea/msigdb/cards/GSE22601_IMMATURE_CD4_SINGLE_POSITIVE_VS_CD4_SINGLE_POSITIVE_THYMOCYTE_UP	200	15	0.87954	0.610972	1.26196	0.486222	55	55	67	65	32	36
3771	GSE7218_UNSTIM_VS_ANTIGEN_STIM_THROUGH_IGG_BCELL_UP	http://www.broadinstitute.org/gsea/msigdb/cards/GSE7218_UNSTIM_VS_ANTIGEN_STIM_THROUGH_IGG_BCELL_UP	187	32	0.879144	0.737308	1.04749	0.149735	254	245	295	291	109	114
3772	GSE1925_3H_VS_24H_IFNG_STIM_IFNG_PRIMED_MACROPHAGE_UP	http://www.broadinstitute.org/gsea/msigdb/cards/GSE1925_3H_VS_24H_IFNG_STIM_IFNG_PRIMED_MACROPHAGE_UP	200	27	0.879084	0.708822	1.08923	0.238776	164	163	191	186	75	80
3773	GSE15330_WT_VS_IKAROS_KO_HSC_DN	http://www.broadinstitute.org/gsea/msigdb/cards/GSE15330_WT_VS_IKAROS_KO_HSC_DN	200	22	0.878934	0.618928	1.24311	0.466413	61	59	76	75	49	54
3774	GSE18791_CTRL_VS_NEWCASTLE_VIRUS_DC_10H_DN	http://www.broadinstitute.org/gsea/msigdb/cards/GSE18791_CTRL_VS_NEWCASTLE_VIRUS_DC_10H_DN	200	13	0.878893	0.631172	1.22109	0.441789	69	68	78	78	39	46
3775	GSE2585_CTEC_VS_THYMIC_MACROPHAGE_UP	http://www.broadinstitute.org/gsea/msigdb/cards/GSE2585_CTEC_VS_THYMIC_MACROPHAGE_UP	200	23	0.878883	0.647103	1.19101	0.405384	98	79	108	93	28	27
3776	GSE35543_IN_VIVO_NTREG_VS_CONVERTED_EX_ITREG_UP	http://www.broadinstitute.org/gsea/msigdb/cards/GSE35543_IN_VIVO_NTREG_VS_CONVERTED_EX_ITREG_UP	197	23	0.878821	0.63989	1.20447	0.422031	75	74	87	85	48	61
3777	GSE22886_UNSTIM_VS_STIM_MEMORY_TCELL_UP	http://www.broadinstitute.org/gsea/msigdb/cards/GSE22886_UNSTIM_VS_STIM_MEMORY_TCELL_UP	200	15	0.878744	0.681552	1.13107	0.315907	115	114	138	136	28	29
3778	GSE16385_IL4_VS_ROSIGLITAZONE_STIM_MACROPHAGE_UP	http://www.broadinstitute.org/gsea/msigdb/cards/GSE16385_IL4_VS_ROSIGLITAZONE_STIM_MACROPHAGE_UP	199	19	0.878629	0.679588	1.13343	0.319902	113	110	148	141	45	44
3779	GSE46606_UNSTIM_VS_CD40L_IL2_IL5_DAY3_STIMULATED_BCELL_UP	http://www.broadinstitute.org/gsea/msigdb/cards/GSE46606_UNSTIM_VS_CD40L_IL2_IL5_DAY3_STIMULATED_BCELL_UP	199	27	0.878608	0.657842	1.17098	0.377595	88	88	104	104	66	68
3780	GSE40441_NRP1_POS_INDUCED_TREG_VS_NRP1_NEG_NATURAL_TREG_UP	http://www.broadinstitute.org/gsea/msigdb/cards/GSE40441_NRP1_POS_INDUCED_TREG_VS_NRP1_NEG_NATURAL_TREG_UP	200	17	0.878555	0.601587	1.27808	0.498819	51	51	61	61	31	38
3781	GSE23505_IL6_IL1_IL23_VS_IL6_IL1_TGFB_TREATED_CD4_TCELL_DN	http://www.broadinstitute.org/gsea/msigdb/cards/GSE23505_IL6_IL1_IL23_VS_IL6_IL1_TGFB_TREATED_CD4_TCELL_DN	200	21	0.878519	0.653128	1.17959	0.389173	85	85	98	97	59	55
3782	GSE17974_CTRL_VS_ACT_IL4_AND_ANTI_IL12_6H_CD4_TCELL_UP	http://www.broadinstitute.org/gsea/msigdb/cards/GSE17974_CTRL_VS_ACT_IL4_AND_ANTI_IL12_6H_CD4_TCELL_UP	200	8	0.878471	0.594641	1.29319	0.511564	50	49	57	57	44	52
3783	GSE27786_LIN_NEG_VS_MONO_MAC_DN	http://www.broadinstitute.org/gsea/msigdb/cards/GSE27786_LIN_NEG_VS_MONO_MAC_DN	200	17	0.87823	0.620702	1.23736	0.458762	60	60	78	78	42	43
3784	GSE17974_IL4_AND_ANTI_IL12_VS_UNTREATED_0.5H_ACT_CD4_TCELL_DN	http://www.broadinstitute.org/gsea/msigdb/cards/GSE17974_IL4_AND_ANTI_IL12_VS_UNTREATED_0.5H_ACT_CD4_TCELL_DN	200	13	0.878226	0.69359	1.11073	0.27873	140	135	155	155	44	40
3785	GSE12845_IGD_POS_BLOOD_VS_DARKZONE_GC_TONSIL_BCELL_UP	http://www.broadinstitute.org/gsea/msigdb/cards/GSE12845_IGD_POS_BLOOD_VS_DARKZONE_GC_TONSIL_BCELL_UP	200	18	0.877996	0.613425	1.25347	0.473888	59	58	66	66	36	39
3786	GSE15330_LYMPHOID_MULTIPOTENT_VS_MEGAKARYOCYTE_ERYTHROID_PROGENITOR_IKAROS_KO_UP	http://www.broadinstitute.org/gsea/msigdb/cards/GSE15330_LYMPHOID_MULTIPOTENT_VS_MEGAKARYOCYTE_ERYTHROID_PROGENITOR_IKAROS_KO_UP	164	19	0.877941	0.724279	1.06321	0.182869	207	203	253	246	43	45
3787	GSE15330_LYMPHOID_MULTIPOTENT_VS_PRO_BCELL_UP	http://www.broadinstitute.org/gsea/msigdb/cards/GSE15330_LYMPHOID_MULTIPOTENT_VS_PRO_BCELL_UP	200	15	0.877912	0.664867	1.15732	0.355919	97	97	114	112	40	57
3788	GSE360_L_DONOVANI_VS_T_GONDII_DC_DN	http://www.broadinstitute.org/gsea/msigdb/cards/GSE360_L_DONOVANI_VS_T_GONDII_DC_DN	200	27	0.877361	0.696636	1.10377	0.264152	144	143	167	165	76	71
3789	GSE3720_VD1_VS_VD2_GAMMADELTA_TCELL_UP	http://www.broadinstitute.org/gsea/msigdb/cards/GSE3720_VD1_VS_VD2_GAMMADELTA_TCELL_UP	200	20	0.877325	0.666974	1.15196	0.346562	103	99	117	116	26	33
3790	GSE2770_IL12_AND_TGFB_ACT_VS_ACT_CD4_TCELL_6H_DN	http://www.broadinstitute.org/gsea/msigdb/cards/GSE2770_IL12_AND_TGFB_ACT_VS_ACT_CD4_TCELL_6H_DN	200	16	0.877267	0.555814	1.37916	0.570354	37	36	41	41	23	24
3791	GSE23695_CD57_POS_VS_NEG_NK_CELL_DN	http://www.broadinstitute.org/gsea/msigdb/cards/GSE23695_CD57_POS_VS_NEG_NK_CELL_DN	200	19	0.877265	0.595526	1.2878	0.504041	50	50	60	60	23	22
3792	GSE32423_IL7_VS_IL7_IL4_MEMORY_CD8_TCELL_DN	http://www.broadinstitute.org/gsea/msigdb/cards/GSE32423_IL7_VS_IL7_IL4_MEMORY_CD8_TCELL_DN	200	17	0.876971	0.618882	1.23835	0.456397	60	60	73	73	36	37
3793	GSE17721_0.5H_VS_24H_GARDIQUIMOD_BMDC_UP	http://www.broadinstitute.org/gsea/msigdb/cards/GSE17721_0.5H_VS_24H_GARDIQUIMOD_BMDC_UP	200	19	0.876921	0.543443	1.407	0.586252	32	32	39	38	31	33
3794	GSE36078_UNTREATED_VS_AD5_INF_IL1R_KO_MOUSE_LUNG_DC_UP	http://www.broadinstitute.org/gsea/msigdb/cards/GSE36078_UNTREATED_VS_AD5_INF_IL1R_KO_MOUSE_LUNG_DC_UP	200	30	0.876914	0.739758	1.03877	0.128662	270	263	321	316	79	77
3795	GSE2770_TGFB_AND_IL4_ACT_VS_ACT_CD4_TCELL_2H_UP	http://www.broadinstitute.org/gsea/msigdb/cards/GSE2770_TGFB_AND_IL4_ACT_VS_ACT_CD4_TCELL_2H_UP	200	10	0.876789	0.655893	1.16978	0.37167	89	88	104	103	23	31
3796	GSE20152_SPHK1_KO_VS_HTNFA_OVEREXPRESS_ANKLE_DN	http://www.broadinstitute.org/gsea/msigdb/cards/GSE20152_SPHK1_KO_VS_HTNFA_OVEREXPRESS_ANKLE_DN	200	23	0.876786	0.633038	1.21159	0.425747	72	70	81	81	55	53
3797	GSE6092_CTRL_VS_BORRELIA_BIRGDOFERI_INF_ENDOTHELIAL_CELL_UP	http://www.broadinstitute.org/gsea/msigdb/cards/GSE6092_CTRL_VS_BORRELIA_BIRGDOFERI_INF_ENDOTHELIAL_CELL_UP	153	18	0.876774	0.682249	1.12515	0.301681	122	119	144	140	40	38
3798	GSE21360_SECONDARY_VS_TERTIARY_MEMORY_CD8_TCELL_UP	http://www.broadinstitute.org/gsea/msigdb/cards/GSE21360_SECONDARY_VS_TERTIARY_MEMORY_CD8_TCELL_UP	200	32	0.876729	0.680828	1.12821	0.306487	128	122	135	131	68	62
3799	GSE36078_UNTREATED_VS_AD5_INF_IL1R_KO_MOUSE_LUNG_DC_DN	http://www.broadinstitute.org/gsea/msigdb/cards/GSE36078_UNTREATED_VS_AD5_INF_IL1R_KO_MOUSE_LUNG_DC_DN	200	17	0.876647	0.649897	1.17941	0.384973	83	82	102	102	43	44
3800	GSE46606_IRF4HIGH_VS_WT_CD40L_IL2_IL5_DAY1_STIMULATED_BCELL_UP	http://www.broadinstitute.org/gsea/msigdb/cards/GSE46606_IRF4HIGH_VS_WT_CD40L_IL2_IL5_DAY1_STIMULATED_BCELL_UP	200	28	0.876493	0.715043	1.07339	0.20249	184	182	216	212	90	91
3801	GSE27896_HDAC6_KO_VS_WT_TREG_UP	http://www.broadinstitute.org/gsea/msigdb/cards/GSE27896_HDAC6_KO_VS_WT_TREG_UP	166	18	0.876404	0.68137	1.12521	0.301228	116	116	145	143	43	37
3802	GSE32986_UNSTIM_VS_GMCSF_AND_CURDLAN_HIGHDOSE_STIM_DC_DN	http://www.broadinstitute.org/gsea/msigdb/cards/GSE32986_UNSTIM_VS_GMCSF_AND_CURDLAN_HIGHDOSE_STIM_DC_DN	193	22	0.876382	0.669697	1.14452	0.333077	103	102	128	125	74	85
3803	GSE5589_IL6_KO_VS_IL10_KO_LPS_STIM_MACROPHAGE_180MIN_DN	http://www.broadinstitute.org/gsea/msigdb/cards/GSE5589_IL6_KO_VS_IL10_KO_LPS_STIM_MACROPHAGE_180MIN_DN	200	16	0.875708	0.586571	1.30417	0.5134	47	47	53	52	18	23
3804	GSE7218_UNSTIM_VS_ANTIGEN_STIM_THROUGH_IGM_BCELL_DN	http://www.broadinstitute.org/gsea/msigdb/cards/GSE7218_UNSTIM_VS_ANTIGEN_STIM_THROUGH_IGM_BCELL_DN	111	11	0.8754	0.59994	1.2738	0.486813	52	52	60	59	29	35
3805	GSE24634_NAIVE_CD4_TCELL_VS_DAY5_IL4_CONV_TREG_UP	http://www.broadinstitute.org/gsea/msigdb/cards/GSE24634_NAIVE_CD4_TCELL_VS_DAY5_IL4_CONV_TREG_UP	200	13	0.875284	0.568282	1.34074	0.540894	40	39	48	48	33	34
3806	GSE22935_24H_VS_48H_MBOVIS_BCG_STIM_MACROPHAGE_DN	http://www.broadinstitute.org/gsea/msigdb/cards/GSE22935_24H_VS_48H_MBOVIS_BCG_STIM_MACROPHAGE_DN	200	17	0.875096	0.579093	1.31679	0.522446	43	43	51	51	32	42
3807	GSE10240_CTRL_VS_IL17_STIM_PRIMARY_BRONCHIAL_EPITHELIAL_CELLS_DN	http://www.broadinstitute.org/gsea/msigdb/cards/GSE10240_CTRL_VS_IL17_STIM_PRIMARY_BRONCHIAL_EPITHELIAL_CELLS_DN	200	27	0.874626	0.720082	1.06147	0.175202	211	200	238	231	88	92
3808	GSE34156_UNTREATED_VS_24H_NOD2_LIGAND_TREATED_MONOCYTE_UP	http://www.broadinstitute.org/gsea/msigdb/cards/GSE34156_UNTREATED_VS_24H_NOD2_LIGAND_TREATED_MONOCYTE_UP	197	16	0.874588	0.643793	1.18572	0.388364	82	79	94	91	47	49
3809	GSE39110_UNTREATED_VS_IL2_TREATED_CD8_TCELL_DAY3_POST_IMMUNIZATION_UP	http://www.broadinstitute.org/gsea/msigdb/cards/GSE39110_UNTREATED_VS_IL2_TREATED_CD8_TCELL_DAY3_POST_IMMUNIZATION_UP	200	20	0.874495	0.625717	1.21976	0.429588	67	67	75	75	51	48
3810	GSE6092_UNSTIM_VS_IFNG_STIM_ENDOTHELIAL_CELL_UP	http://www.broadinstitute.org/gsea/msigdb/cards/GSE6092_UNSTIM_VS_IFNG_STIM_ENDOTHELIAL_CELL_UP	200	23	0.874313	0.680128	1.12267	0.292479	122	120	136	135	68	70
3811	GSE21379_WT_VS_SAP_KO_CD4_TCELL_DN	http://www.broadinstitute.org/gsea/msigdb/cards/GSE21379_WT_VS_SAP_KO_CD4_TCELL_DN	200	16	0.874124	0.643528	1.18526	0.3866	80	80	90	90	59	52
3812	GSE3337_4H_VS_16H_IFNG_IN_CD8POS_DC_DN	http://www.broadinstitute.org/gsea/msigdb/cards/GSE3337_4H_VS_16H_IFNG_IN_CD8POS_DC_DN	200	36	0.87379	0.724706	1.05283	0.15609	222	220	256	252	82	72
3813	GSE31082_DN_VS_CD4_SP_THYMOCYTE_UP	http://www.broadinstitute.org/gsea/msigdb/cards/GSE31082_DN_VS_CD4_SP_THYMOCYTE_UP	200	19	0.873773	0.639856	1.18948	0.391896	76	75	96	95	32	34
3814	GSE7852_LN_VS_THYMUS_TCONV_UP	http://www.broadinstitute.org/gsea/msigdb/cards/GSE7852_LN_VS_THYMUS_TCONV_UP	200	31	0.873732	0.682731	1.11685	0.281333	127	124	142	141	69	86
3815	GSE20366_TREG_VS_TCONV_UP	http://www.broadinstitute.org/gsea/msigdb/cards/GSE20366_TREG_VS_TCONV_UP	200	16	0.873712	0.706557	1.07923	0.21057	168	166	198	196	60	68
3816	GSE27670_CTRL_VS_BLIMP1_TRANSDUCED_GC_BCELL_UP	http://www.broadinstitute.org/gsea/msigdb/cards/GSE27670_CTRL_VS_BLIMP1_TRANSDUCED_GC_BCELL_UP	200	34	0.873675	0.768592	0.992827	0.0384155	508	489	575	559	137	131
3817	GSE5503_MLN_DC_VS_SPLEEN_DC_ACTIVATED_ALLOGENIC_TCELL_UP	http://www.broadinstitute.org/gsea/msigdb/cards/GSE5503_MLN_DC_VS_SPLEEN_DC_ACTIVATED_ALLOGENIC_TCELL_UP	200	23	0.873571	0.699798	1.08921	0.230051	155	152	179	179	47	42
3818	GSE5099_MONOCYTE_VS_CLASSICAL_M1_MACROPHAGE_UP	http://www.broadinstitute.org/gsea/msigdb/cards/GSE5099_MONOCYTE_VS_CLASSICAL_M1_MACROPHAGE_UP	200	19	0.873558	0.668498	1.13994	0.319643	105	105	120	119	40	51
3819	GSE2770_IL12_VS_IL4_TREATED_ACT_CD4_TCELL_48H_DN	http://www.broadinstitute.org/gsea/msigdb/cards/GSE2770_IL12_VS_IL4_TREATED_ACT_CD4_TCELL_48H_DN	200	19	0.873487	0.601079	1.26432	0.473916	52	52	64	63	39	46
3820	GSE43955_1H_VS_60H_ACT_CD4_TCELL_WITH_TGFB_IL6_UP	http://www.broadinstitute.org/gsea/msigdb/cards/GSE43955_1H_VS_60H_ACT_CD4_TCELL_WITH_TGFB_IL6_UP	200	24	0.873463	0.72574	1.0505	0.150888	227	222	261	256	63	78
3821	GSE17721_0.5H_VS_8H_CPG_BMDC_DN	http://www.broadinstitute.org/gsea/msigdb/cards/GSE17721_0.5H_VS_8H_CPG_BMDC_DN	200	15	0.87334	0.691227	1.1016	0.253379	138	135	172	172	29	28
3822	GSE24574_BCL6_LOW_TFH_VS_NAIVE_CD4_TCELL_UP	http://www.broadinstitute.org/gsea/msigdb/cards/GSE24574_BCL6_LOW_TFH_VS_NAIVE_CD4_TCELL_UP	200	23	0.873207	0.726562	1.04871	0.146875	232	226	266	261	66	61
3823	GSE34156_NOD2_LIGAND_VS_NOD2_AND_TLR1_TLR2_LIGAND_6H_TREATED_MONOCYTE_UP	http://www.broadinstitute.org/gsea/msigdb/cards/GSE34156_NOD2_LIGAND_VS_NOD2_AND_TLR1_TLR2_LIGAND_6H_TREATED_MONOCYTE_UP	200	13	0.873199	0.539023	1.40855	0.577995	32	32	36	36	26	21
3824	GSE3982_MAST_CELL_VS_TH1_UP	http://www.broadinstitute.org/gsea/msigdb/cards/GSE3982_MAST_CELL_VS_TH1_UP	200	29	0.873153	0.677174	1.12429	0.293167	119	117	140	136	78	79
3825	GSE23568_ID3_KO_VS_WT_CD8_TCELL_UP	http://www.broadinstitute.org/gsea/msigdb/cards/GSE23568_ID3_KO_VS_WT_CD8_TCELL_UP	200	15	0.873147	0.672606	1.1317	0.305586	110	109	130	127	56	61
3826	GSE17721_12H_VS_24H_PAM3CSK4_BMDC_DN	http://www.broadinstitute.org/gsea/msigdb/cards/GSE17721_12H_VS_24H_PAM3CSK4_BMDC_DN	200	17	0.872989	0.63854	1.18981	0.390515	74	74	93	92	33	43
3827	GSE7219_UNSTIM_VS_LPS_AND_ANTI_CD40_STIM_NIK_NFKB2_KO_DC_DN	http://www.broadinstitute.org/gsea/msigdb/cards/GSE7219_UNSTIM_VS_LPS_AND_ANTI_CD40_STIM_NIK_NFKB2_KO_DC_DN	188	8	0.872921	0.478378	1.57741	0.652485	20	20	24	24	14	18
3828	GSE32986_CURDLAN_LOWDOSE_VS_CURDLAN_HIGHDOSE_STIM_DC_UP	http://www.broadinstitute.org/gsea/msigdb/cards/GSE32986_CURDLAN_LOWDOSE_VS_CURDLAN_HIGHDOSE_STIM_DC_UP	200	23	0.872667	0.658126	1.15516	0.341368	94	94	109	109	35	41
3829	GSE21670_UNTREATED_VS_IL6_TREATED_CD4_TCELL_UP	http://www.broadinstitute.org/gsea/msigdb/cards/GSE21670_UNTREATED_VS_IL6_TREATED_CD4_TCELL_UP	193	20	0.872642	0.577687	1.31449	0.514309	44	44	49	49	26	33
3830	GSE45739_UNSTIM_VS_ACD3_ACD28_STIM_NRAS_KO_CD4_TCELL_DN	http://www.broadinstitute.org/gsea/msigdb/cards/GSE45739_UNSTIM_VS_ACD3_ACD28_STIM_NRAS_KO_CD4_TCELL_DN	200	11	0.872624	0.612162	1.24078	0.448105	61	59	67	67	29	24
3831	GSE2770_IL12_ACT_VS_ACT_CD4_TCELL_6H_DN	http://www.broadinstitute.org/gsea/msigdb/cards/GSE2770_IL12_ACT_VS_ACT_CD4_TCELL_6H_DN	198	16	0.872447	0.716083	1.06191	0.173735	195	193	239	234	50	54
3832	GSE10422_WT_VS_BAFF_TRANSGENIC_LN_BCELL_DN	http://www.broadinstitute.org/gsea/msigdb/cards/GSE10422_WT_VS_BAFF_TRANSGENIC_LN_BCELL_DN	127	12	0.872098	0.481931	1.56653	0.646486	21	21	24	24	10	11
3833	GSE360_L_DONOVANI_VS_B_MALAYI_LOW_DOSE_DC_UP	http://www.broadinstitute.org/gsea/msigdb/cards/GSE360_L_DONOVANI_VS_B_MALAYI_LOW_DOSE_DC_UP	200	19	0.872022	0.579333	1.3089	0.508472	45	45	52	50	27	28
3834	GSE14769_40MIN_VS_360MIN_LPS_BMDM_UP	http://www.broadinstitute.org/gsea/msigdb/cards/GSE14769_40MIN_VS_360MIN_LPS_BMDM_UP	200	22	0.871802	0.620519	1.22118	0.425335	65	64	77	76	41	40
3835	GSE37301_COMMON_LYMPHOID_PROGENITOR_VS_PRO_BCELL_DN	http://www.broadinstitute.org/gsea/msigdb/cards/GSE37301_COMMON_LYMPHOID_PROGENITOR_VS_PRO_BCELL_DN	200	21	0.871752	0.669604	1.13278	0.304783	107	106	129	128	58	68
3836	GSE43955_10H_VS_60H_ACT_CD4_TCELL_WITH_TGFB_IL6_UP	http://www.broadinstitute.org/gsea/msigdb/cards/GSE43955_10H_VS_60H_ACT_CD4_TCELL_WITH_TGFB_IL6_UP	200	20	0.871751	0.668298	1.1361	0.309728	112	110	121	119	48	50
3837	GSE17721_CPG_VS_GARDIQUIMOD_0.5H_BMDC_DN	http://www.broadinstitute.org/gsea/msigdb/cards/GSE17721_CPG_VS_GARDIQUIMOD_0.5H_BMDC_DN	200	20	0.871603	0.628033	1.20619	0.40753	69	69	84	84	51	59
3838	GSE5542_UNTREATED_VS_IFNG_TREATED_EPITHELIAL_CELLS_24H_DN	http://www.broadinstitute.org/gsea/msigdb/cards/GSE5542_UNTREATED_VS_IFNG_TREATED_EPITHELIAL_CELLS_24H_DN	199	17	0.871555	0.659348	1.15039	0.331806	97	97	110	110	49	57
3839	GSE29618_BCELL_VS_MDC_UP	http://www.broadinstitute.org/gsea/msigdb/cards/GSE29618_BCELL_VS_MDC_UP	200	10	0.871531	0.55667	1.35539	0.542446	36	36	49	47	20	22
3840	GSE29618_PRE_VS_DAY7_FLU_VACCINE_BCELL_UP	http://www.broadinstitute.org/gsea/msigdb/cards/GSE29618_PRE_VS_DAY7_FLU_VACCINE_BCELL_UP	200	23	0.871511	0.595862	1.2716	0.475399	58	52	66	58	37	46
3841	GSE2770_UNTREATED_VS_ACT_CD4_TCELL_2H_DN	http://www.broadinstitute.org/gsea/msigdb/cards/GSE2770_UNTREATED_VS_ACT_CD4_TCELL_2H_DN	199	25	0.871486	0.671891	1.12889	0.297664	113	112	130	128	50	60
3842	GSE17974_CTRL_VS_ACT_IL4_AND_ANTI_IL12_48H_CD4_TCELL_DN	http://www.broadinstitute.org/gsea/msigdb/cards/GSE17974_CTRL_VS_ACT_IL4_AND_ANTI_IL12_48H_CD4_TCELL_DN	200	24	0.871427	0.643793	1.17724	0.37004	84	81	93	93	59	59
3843	GSE2405_HEAT_KILLED_VS_LIVE_A_PHAGOCYTOPHILUM_STIM_NEUTROPHIL_24H_UP	http://www.broadinstitute.org/gsea/msigdb/cards/GSE2405_HEAT_KILLED_VS_LIVE_A_PHAGOCYTOPHILUM_STIM_NEUTROPHIL_24H_UP	195	25	0.871246	0.685799	1.10528	0.256472	131	130	156	154	54	53
3844	GSE24210_CTRL_VS_IL35_TREATED_TCONV_CD4_TCELL_UP	http://www.broadinstitute.org/gsea/msigdb/cards/GSE24210_CTRL_VS_IL35_TREATED_TCONV_CD4_TCELL_UP	200	21	0.871236	0.658835	1.15024	0.330994	103	96	111	110	67	66
3845	GSE41867_LCMV_ARMSTRONG_VS_CLONE13_DAY8_EFFECTOR_CD8_TCELL_DN	http://www.broadinstitute.org/gsea/msigdb/cards/GSE41867_LCMV_ARMSTRONG_VS_CLONE13_DAY8_EFFECTOR_CD8_TCELL_DN	199	16	0.871179	0.62965	1.20388	0.403103	75	73	79	78	46	50
3846	GSE27786_LSK_VS_ERYTHROBLAST_DN	http://www.broadinstitute.org/gsea/msigdb/cards/GSE27786_LSK_VS_ERYTHROBLAST_DN	200	19	0.871036	0.627162	1.2052	0.405438	69	67	87	87	31	30
3847	GSE39110_DAY3_VS_DAY6_POST_IMMUNIZATION_CD8_TCELL_UP	http://www.broadinstitute.org/gsea/msigdb/cards/GSE39110_DAY3_VS_DAY6_POST_IMMUNIZATION_CD8_TCELL_UP	200	24	0.871004	0.631549	1.19804	0.396199	71	71	84	84	45	54
3848	GSE7509_UNSTIM_VS_FCGRIIB_STIM_DC_DN	http://www.broadinstitute.org/gsea/msigdb/cards/GSE7509_UNSTIM_VS_FCGRIIB_STIM_DC_DN	171	20	0.870957	0.620543	1.21887	0.420751	64	64	76	76	40	36
3849	GSE3720_VD1_VS_VD2_GAMMADELTA_TCELL_WITH_PMA_STIM_UP	http://www.broadinstitute.org/gsea/msigdb/cards/GSE3720_VD1_VS_VD2_GAMMADELTA_TCELL_WITH_PMA_STIM_UP	199	27	0.87085	0.71163	1.06449	0.17726	185	183	230	226	64	61
3850	GSE17721_LPS_VS_GARDIQUIMOD_16H_BMDC_DN	http://www.broadinstitute.org/gsea/msigdb/cards/GSE17721_LPS_VS_GARDIQUIMOD_16H_BMDC_DN	200	17	0.870739	0.665827	1.13679	0.309185	103	103	121	120	33	39
3851	GSE26488_WT_VS_HDAC7_DELTAP_TG_OT2_THYMOCYTE_WITH_PEPTIDE_INJECTION_UP	http://www.broadinstitute.org/gsea/msigdb/cards/GSE26488_WT_VS_HDAC7_DELTAP_TG_OT2_THYMOCYTE_WITH_PEPTIDE_INJECTION_UP	200	27	0.870699	0.748675	1.0121	0.0713579	342	340	413	401	75	80
3852	GSE25088_WT_VS_STAT6_KO_MACROPHAGE_UP	http://www.broadinstitute.org/gsea/msigdb/cards/GSE25088_WT_VS_STAT6_KO_MACROPHAGE_UP	199	21	0.870386	0.666874	1.13411	0.304209	106	105	124	123	58	70
3853	GSE360_CTRL_VS_M_TUBERCULOSIS_MAC_UP	http://www.broadinstitute.org/gsea/msigdb/cards/GSE360_CTRL_VS_M_TUBERCULOSIS_MAC_UP	200	20	0.870283	0.66556	1.13637	0.307519	108	105	122	120	50	52
3854	GSE4590_PRE_BCELL_VS_LARGE_PRE_BCELL_UP	http://www.broadinstitute.org/gsea/msigdb/cards/GSE4590_PRE_BCELL_VS_LARGE_PRE_BCELL_UP	158	17	0.870262	0.610344	1.23852	0.440038	60	60	67	66	38	43
3855	GSE22601_DOUBLE_NEGATIVE_VS_DOUBLE_POSITIVE_THYMOCYTE_UP	http://www.broadinstitute.org/gsea/msigdb/cards/GSE22601_DOUBLE_NEGATIVE_VS_DOUBLE_POSITIVE_THYMOCYTE_UP	196	27	0.870252	0.692584	1.09189	0.230246	145	143	178	177	54	53
3856	GSE34156_NOD2_LIGAND_VS_TLR1_TLR2_LIGAND_24H_TREATED_MONOCYTE_DN	http://www.broadinstitute.org/gsea/msigdb/cards/GSE34156_NOD2_LIGAND_VS_TLR1_TLR2_LIGAND_24H_TREATED_MONOCYTE_DN	200	13	0.870175	0.62917	1.20042	0.39721	71	70	83	82	35	35
3857	GSE32986_UNSTIM_VS_GMCSF_AND_CURDLAN_LOWDOSE_STIM_DC_DN	http://www.broadinstitute.org/gsea/msigdb/cards/GSE32986_UNSTIM_VS_GMCSF_AND_CURDLAN_LOWDOSE_STIM_DC_DN	200	30	0.870158	0.662504	1.1413	0.315043	102	102	117	116	57	59
3858	GSE13411_SWITCHED_MEMORY_BCELL_VS_PLASMA_CELL_UP	http://www.broadinstitute.org/gsea/msigdb/cards/GSE13411_SWITCHED_MEMORY_BCELL_VS_PLASMA_CELL_UP	200	17	0.869991	0.667769	1.13175	0.299581	109	107	125	123	61	61
3859	GSE7509_UNSTIM_VS_IFNA_STIM_IMMATURE_DC_DN	http://www.broadinstitute.org/gsea/msigdb/cards/GSE7509_UNSTIM_VS_IFNA_STIM_IMMATURE_DC_DN	169	12	0.869899	0.526313	1.42357	0.580241	28	28	37	37	11	18
3860	GSE3720_UNSTIM_VS_LPS_STIM_VD2_GAMMADELTA_TCELL_UP	http://www.broadinstitute.org/gsea/msigdb/cards/GSE3720_UNSTIM_VS_LPS_STIM_VD2_GAMMADELTA_TCELL_UP	164	14	0.869826	0.573684	1.31121	0.506222	43	42	54	54	31	25
3861	GSE28726_NAIVE_CD4_TCELL_VS_NAIVE_VA24NEG_NKTCELL_UP	http://www.broadinstitute.org/gsea/msigdb/cards/GSE28726_NAIVE_CD4_TCELL_VS_NAIVE_VA24NEG_NKTCELL_UP	200	31	0.869781	0.664494	1.13656	0.306978	104	103	121	121	66	69
3862	GSE27786_NKTCELL_VS_ERYTHROBLAST_DN	http://www.broadinstitute.org/gsea/msigdb/cards/GSE27786_NKTCELL_VS_ERYTHROBLAST_DN	199	15	0.869594	0.667058	1.13208	0.299304	107	107	123	122	39	35
3863	GSE24026_PD1_LIGATION_VS_CTRL_IN_ACT_TCELL_LINE_UP	http://www.broadinstitute.org/gsea/msigdb/cards/GSE24026_PD1_LIGATION_VS_CTRL_IN_ACT_TCELL_LINE_UP	200	16	0.869478	0.596644	1.26063	0.461501	51	51	70	68	32	34
3864	GSE43955_10H_VS_30H_ACT_CD4_TCELL_WITH_TGFB_IL6_DN	http://www.broadinstitute.org/gsea/msigdb/cards/GSE43955_10H_VS_30H_ACT_CD4_TCELL_WITH_TGFB_IL6_DN	200	31	0.869449	0.723029	1.04453	0.135174	222	220	278	273	62	64
3865	GSE27291_6H_VS_7D_STIM_GAMMADELTA_TCELL_UP	http://www.broadinstitute.org/gsea/msigdb/cards/GSE27291_6H_VS_7D_STIM_GAMMADELTA_TCELL_UP	198	20	0.869421	0.66429	1.13632	0.30577	104	104	118	118	41	43
3866	GSE15215_CD2_POS_VS_NEG_PDC_DN	http://www.broadinstitute.org/gsea/msigdb/cards/GSE15215_CD2_POS_VS_NEG_PDC_DN	200	26	0.869269	0.624822	1.20619	0.402165	68	68	80	80	43	37
3867	GSE21927_SPLEEN_MONOCYTE_VS_GMCSF_GCSF_BONE_MARROW_UP	http://www.broadinstitute.org/gsea/msigdb/cards/GSE21927_SPLEEN_MONOCYTE_VS_GMCSF_GCSF_BONE_MARROW_UP	195	14	0.868878	0.690609	1.09154	0.227555	143	141	175	175	42	36
3868	GSE21360_PRIMARY_VS_SECONDARY_MEMORY_CD8_TCELL_DN	http://www.broadinstitute.org/gsea/msigdb/cards/GSE21360_PRIMARY_VS_SECONDARY_MEMORY_CD8_TCELL_DN	200	23	0.868577	0.734592	1.02639	0.0981412	278	273	326	316	74	81
3869	GSE15659_NAIVE_CD4_TCELL_VS_RESTING_TREG_DN	http://www.broadinstitute.org/gsea/msigdb/cards/GSE15659_NAIVE_CD4_TCELL_VS_RESTING_TREG_DN	200	21	0.868539	0.648924	1.15945	0.339502	88	86	109	107	43	53
3870	GSE2405_0H_VS_24H_A_PHAGOCYTOPHILUM_STIM_NEUTROPHIL_UP	http://www.broadinstitute.org/gsea/msigdb/cards/GSE2405_0H_VS_24H_A_PHAGOCYTOPHILUM_STIM_NEUTROPHIL_UP	200	13	0.868434	0.562369	1.33237	0.519124	39	38	48	48	13	13
3871	GSE41867_NAIVE_VS_DAY30_LCMV_CLONE13_EXHAUSTED_CD8_TCELL_DN	http://www.broadinstitute.org/gsea/msigdb/cards/GSE41867_NAIVE_VS_DAY30_LCMV_CLONE13_EXHAUSTED_CD8_TCELL_DN	200	25	0.868386	0.646682	1.16344	0.344733	88	85	102	102	49	55
3872	GSE21927_BALBC_VS_C57BL6_MONOCYTE_SPLEEN_UP	http://www.broadinstitute.org/gsea/msigdb/cards/GSE21927_BALBC_VS_C57BL6_MONOCYTE_SPLEEN_UP	196	8	0.86828	0.511737	1.46662	0.596805	27	27	30	30	20	24
3873	GSE8685_IL15_ACT_IL2_STARVED_VS_IL21_ACT_IL2_STARVED_CD4_TCELL_UP	http://www.broadinstitute.org/gsea/msigdb/cards/GSE8685_IL15_ACT_IL2_STARVED_VS_IL21_ACT_IL2_STARVED_CD4_TCELL_UP	161	27	0.867951	0.692366	1.08666	0.217011	149	146	180	174	100	119
3874	GSE37416_CTRL_VS_3H_F_TULARENSIS_LVS_NEUTROPHIL_UP	http://www.broadinstitute.org/gsea/msigdb/cards/GSE37416_CTRL_VS_3H_F_TULARENSIS_LVS_NEUTROPHIL_UP	200	19	0.867929	0.642216	1.17073	0.353757	99	82	109	94	21	26
3875	GSE24210_RESTING_TREG_VS_TCONV_DN	http://www.broadinstitute.org/gsea/msigdb/cards/GSE24210_RESTING_TREG_VS_TCONV_DN	200	15	0.867856	0.624083	1.20439	0.396669	69	69	80	78	31	41
3876	GSE2405_S_AUREUS_VS_UNTREATED_NEUTROPHIL_DN	http://www.broadinstitute.org/gsea/msigdb/cards/GSE2405_S_AUREUS_VS_UNTREATED_NEUTROPHIL_DN	200	25	0.867854	0.72547	1.0372	0.119275	236	232	297	291	64	64
3877	GSE6259_33D1_POS_DC_VS_CD4_TCELL_UP	http://www.broadinstitute.org/gsea/msigdb/cards/GSE6259_33D1_POS_DC_VS_CD4_TCELL_UP	181	21	0.867826	0.591145	1.26904	0.465078	52	50	61	60	31	31
3878	GSE6259_FLT3L_INDUCED_VS_WT_SPLENIC_DC_33D1_POS_DN	http://www.broadinstitute.org/gsea/msigdb/cards/GSE6259_FLT3L_INDUCED_VS_WT_SPLENIC_DC_33D1_POS_DN	157	15	0.867745	0.64839	1.16008	0.338142	94	91	100	98	56	53
3879	GSE37301_COMMON_LYMPHOID_PROGENITOR_VS_RAG2_KO_NK_CELL_DN	http://www.broadinstitute.org/gsea/msigdb/cards/GSE37301_COMMON_LYMPHOID_PROGENITOR_VS_RAG2_KO_NK_CELL_DN	200	20	0.867483	0.719631	1.04478	0.134181	222	216	264	262	63	67
3880	GSE12198_CTRL_VS_HIGH_IL2_STIM_NK_CELL_UP	http://www.broadinstitute.org/gsea/msigdb/cards/GSE12198_CTRL_VS_HIGH_IL2_STIM_NK_CELL_UP	200	22	0.867307	0.637117	1.17737	0.361816	78	77	97	96	50	58
3881	GSE22886_CD8_TCELL_VS_BCELL_NAIVE_DN	http://www.broadinstitute.org/gsea/msigdb/cards/GSE22886_CD8_TCELL_VS_BCELL_NAIVE_DN	200	14	0.867266	0.585856	1.28025	0.473487	49	49	55	55	22	30
3882	GSE43863_LY6C_INT_CXCR5POS_VS_LY6C_LOW_CXCR5NEG_EFFECTOR_CD4_TCELL_DN	http://www.broadinstitute.org/gsea/msigdb/cards/GSE43863_LY6C_INT_CXCR5POS_VS_LY6C_LOW_CXCR5NEG_EFFECTOR_CD4_TCELL_DN	200	14	0.867092	0.572196	1.31026	0.498124	47	44	49	49	25	24
3883	GSE17721_LPS_VS_POLYIC_16H_BMDC_DN	http://www.broadinstitute.org/gsea/msigdb/cards/GSE17721_LPS_VS_POLYIC_16H_BMDC_DN	200	18	0.867033	0.614521	1.22034	0.413387	65	63	72	72	46	50
3884	GSE10239_MEMORY_VS_KLRG1INT_EFF_CD8_TCELL_UP	http://www.broadinstitute.org/gsea/msigdb/cards/GSE10239_MEMORY_VS_KLRG1INT_EFF_CD8_TCELL_UP	200	12	0.866969	0.468238	1.58802	0.643852	19	19	23	23	15	15
3885	GSE14415_INDUCED_TREG_VS_TCONV_UP	http://www.broadinstitute.org/gsea/msigdb/cards/GSE14415_INDUCED_TREG_VS_TCONV_UP	178	16	0.866875	0.617449	1.21256	0.404754	63	63	79	79	35	39
3886	GSE14415_ACT_VS_CTRL_NATURAL_TREG_DN	http://www.broadinstitute.org/gsea/msigdb/cards/GSE14415_ACT_VS_CTRL_NATURAL_TREG_DN	165	20	0.866868	0.701793	1.06945	0.182646	168	167	208	206	41	40
3887	GSE360_L_DONOVANI_VS_M_TUBERCULOSIS_MAC_DN	http://www.broadinstitute.org/gsea/msigdb/cards/GSE360_L_DONOVANI_VS_M_TUBERCULOSIS_MAC_DN	200	21	0.866762	0.660905	1.13489	0.298633	101	101	121	117	37	46
3888	GSE2706_UNSTIM_VS_2H_LPS_DC_DN	http://www.broadinstitute.org/gsea/msigdb/cards/GSE2706_UNSTIM_VS_2H_LPS_DC_DN	200	13	0.866654	0.635936	1.17902	0.36219	81	79	89	89	64	69
3889	GSE14308_TH2_VS_NAIVE_CD4_TCELL_UP	http://www.broadinstitute.org/gsea/msigdb/cards/GSE14308_TH2_VS_NAIVE_CD4_TCELL_UP	200	16	0.86636	0.63706	1.17608	0.357709	81	80	93	91	38	45
3890	GSE29615_CTRL_VS_LAIV_FLU_VACCINE_PBMC_DN	http://www.broadinstitute.org/gsea/msigdb/cards/GSE29615_CTRL_VS_LAIV_FLU_VACCINE_PBMC_DN	200	15	0.866354	0.612461	1.22167	0.413644	61	61	73	73	39	41
3891	GSE45365_HEALTHY_VS_MCMV_INFECTION_CD11B_DC_IFNAR_KO_DN	http://www.broadinstitute.org/gsea/msigdb/cards/GSE45365_HEALTHY_VS_MCMV_INFECTION_CD11B_DC_IFNAR_KO_DN	197	25	0.866343	0.721697	1.03929	0.122414	237	230	266	264	97	85
3892	GSE1925_CTRL_VS_3H_IFNG_STIM_IFNG_PRIMED_MACROPHAGE_DN	http://www.broadinstitute.org/gsea/msigdb/cards/GSE1925_CTRL_VS_3H_IFNG_STIM_IFNG_PRIMED_MACROPHAGE_DN	200	27	0.866254	0.70261	1.06684	0.176833	176	171	212	205	83	91
3893	GSE7460_CTRL_VS_TGFB_TREATED_ACT_CD8_TCELL_DN	http://www.broadinstitute.org/gsea/msigdb/cards/GSE7460_CTRL_VS_TGFB_TREATED_ACT_CD8_TCELL_DN	200	18	0.866197	0.586186	1.27643	0.467624	49	49	55	55	18	15
3894	GSE17721_LPS_VS_POLYIC_8H_BMDC_UP	http://www.broadinstitute.org/gsea/msigdb/cards/GSE17721_LPS_VS_POLYIC_8H_BMDC_UP	200	14	0.865615	0.636678	1.17516	0.354818	86	81	92	90	49	53
3895	GSE8921_UNSTIM_0H_VS_TLR1_2_STIM_MONOCYTE_6H_UP	http://www.broadinstitute.org/gsea/msigdb/cards/GSE8921_UNSTIM_0H_VS_TLR1_2_STIM_MONOCYTE_6H_UP	200	29	0.865232	0.663839	1.12565	0.28122	105	105	126	125	54	51
3896	GSE21546_WT_VS_SAP1A_KO_DP_THYMOCYTES_DN	http://www.broadinstitute.org/gsea/msigdb/cards/GSE21546_WT_VS_SAP1A_KO_DP_THYMOCYTES_DN	194	11	0.865072	0.599584	1.24265	0.433555	54	54	69	69	20	28
3897	GSE39820_CTRL_VS_IL1B_IL6_IL23A_CD4_TCELL_UP	http://www.broadinstitute.org/gsea/msigdb/cards/GSE39820_CTRL_VS_IL1B_IL6_IL23A_CD4_TCELL_UP	200	21	0.865065	0.658139	1.13505	0.295862	101	100	120	117	52	71
3898	GSE2405_0H_VS_1.5H_A_PHAGOCYTOPHILUM_STIM_NEUTROPHIL_DN	http://www.broadinstitute.org/gsea/msigdb/cards/GSE2405_0H_VS_1.5H_A_PHAGOCYTOPHILUM_STIM_NEUTROPHIL_DN	200	18	0.865055	0.566901	1.30995	0.494948	44	40	58	56	24	29
3899	GSE24210_RESTING_TREG_VS_TCONV_UP	http://www.broadinstitute.org/gsea/msigdb/cards/GSE24210_RESTING_TREG_VS_TCONV_UP	200	18	0.864733	0.692303	1.07855	0.197611	153	150	192	188	44	48
3900	GSE22025_PROGESTERONE_VS_TGFB1_AND_PROGESTERONE_TREATED_CD4_TCELL_UP	http://www.broadinstitute.org/gsea/msigdb/cards/GSE22025_PROGESTERONE_VS_TGFB1_AND_PROGESTERONE_TREATED_CD4_TCELL_UP	199	16	0.864731	0.596733	1.24855	0.438387	54	53	63	63	38	32
3901	GSE21033_3H_VS_12H_POLYIC_STIM_DC_DN	http://www.broadinstitute.org/gsea/msigdb/cards/GSE21033_3H_VS_12H_POLYIC_STIM_DC_DN	136	16	0.864624	0.654583	1.13973	0.302406	95	95	113	113	23	21
3902	GSE22886_NAIVE_BCELL_VS_DC_UP	http://www.broadinstitute.org/gsea/msigdb/cards/GSE22886_NAIVE_BCELL_VS_DC_UP	200	16	0.86449	0.698472	1.06848	0.178187	163	162	205	204	28	36
3903	GSE17974_1H_VS_72H_UNTREATED_IN_VITRO_CD4_TCELL_UP	http://www.broadinstitute.org/gsea/msigdb/cards/GSE17974_1H_VS_72H_UNTREATED_IN_VITRO_CD4_TCELL_UP	200	12	0.864374	0.599368	1.24297	0.431757	59	56	66	64	52	56
3904	GSE17721_PAM3CSK4_VS_CPG_6H_BMDC_DN	http://www.broadinstitute.org/gsea/msigdb/cards/GSE17721_PAM3CSK4_VS_CPG_6H_BMDC_DN	200	26	0.864202	0.691864	1.07762	0.195302	150	147	193	191	66	65
3905	GSE10325_MYELOID_VS_LUPUS_MYELOID_DN	http://www.broadinstitute.org/gsea/msigdb/cards/GSE10325_MYELOID_VS_LUPUS_MYELOID_DN	200	22	0.864182	0.596478	1.24933	0.437428	55	55	61	61	40	48
3906	GSE8921_UNSTIM_VS_TLR1_2_STIM_MONOCYTE_24H_DN	http://www.broadinstitute.org/gsea/msigdb/cards/GSE8921_UNSTIM_VS_TLR1_2_STIM_MONOCYTE_24H_DN	200	18	0.864124	0.672532	1.10878	0.251085	120	119	139	137	23	33
3907	GSE24574_BCL6_HIGH_VS_LOW_TFH_CD4_TCELL_UP	http://www.broadinstitute.org/gsea/msigdb/cards/GSE24574_BCL6_HIGH_VS_LOW_TFH_CD4_TCELL_UP	200	20	0.864051	0.687933	1.08385	0.206561	144	143	171	169	39	33
3908	GSE22919_RESTING_VS_IL2_IL12_IL15_STIM_NK_CELL_UP	http://www.broadinstitute.org/gsea/msigdb/cards/GSE22919_RESTING_VS_IL2_IL12_IL15_STIM_NK_CELL_UP	200	17	0.863759	0.611136	1.21653	0.402428	61	61	76	74	28	38
3909	GSE3039_ALPHAALPHA_VS_ALPHABETA_CD8_TCELL_DN	http://www.broadinstitute.org/gsea/msigdb/cards/GSE3039_ALPHAALPHA_VS_ALPHABETA_CD8_TCELL_DN	200	21	0.863706	0.620998	1.19883	0.381126	69	69	78	78	39	31
3910	GSE37301_MULTIPOTENT_PROGENITOR_VS_PRO_BCELL_UP	http://www.broadinstitute.org/gsea/msigdb/cards/GSE37301_MULTIPOTENT_PROGENITOR_VS_PRO_BCELL_UP	200	27	0.863704	0.70799	1.05242	0.14635	187	187	236	232	46	59
3911	GSE40493_BCL6_KO_VS_WT_TREG_UP	http://www.broadinstitute.org/gsea/msigdb/cards/GSE40493_BCL6_KO_VS_WT_TREG_UP	176	24	0.863548	0.61847	1.20245	0.385434	67	67	81	80	47	43
3912	GSE37301_LYMPHOID_PRIMED_MPP_VS_CD4_TCELL_UP	http://www.broadinstitute.org/gsea/msigdb/cards/GSE37301_LYMPHOID_PRIMED_MPP_VS_CD4_TCELL_UP	199	25	0.863542	0.701572	1.06168	0.164093	175	173	214	210	64	69
3913	GSE11961_MARGINAL_ZONE_BCELL_VS_GERMINAL_CENTER_BCELL_DAY40_UP	http://www.broadinstitute.org/gsea/msigdb/cards/GSE11961_MARGINAL_ZONE_BCELL_VS_GERMINAL_CENTER_BCELL_DAY40_UP	199	23	0.863448	0.694982	1.07166	0.18297	163	160	191	185	65	70
3914	GSE21380_TFH_VS_GERMINAL_CENTER_TFH_CD4_TCELL_DN	http://www.broadinstitute.org/gsea/msigdb/cards/GSE21380_TFH_VS_GERMINAL_CENTER_TFH_CD4_TCELL_DN	200	17	0.863419	0.620921	1.19694	0.378643	67	67	83	81	43	50
3915	GSE27786_BCELL_VS_CD8_TCELL_DN	http://www.broadinstitute.org/gsea/msigdb/cards/GSE27786_BCELL_VS_CD8_TCELL_DN	200	17	0.863347	0.670229	1.11046	0.252777	118	116	136	136	46	46
3916	GSE36527_CD62L_HIGH_CD69_NEG_VS_CD62L_LOW_CD69_POS_TREG_KLRG1_NEG_UP	http://www.broadinstitute.org/gsea/msigdb/cards/GSE36527_CD62L_HIGH_CD69_NEG_VS_CD62L_LOW_CD69_POS_TREG_KLRG1_NEG_UP	200	19	0.863219	0.61971	1.20001	0.381519	69	69	77	77	35	33
3917	GSE15659_NAIVE_CD4_TCELL_VS_ACTIVATED_TREG_DN	http://www.broadinstitute.org/gsea/msigdb/cards/GSE15659_NAIVE_CD4_TCELL_VS_ACTIVATED_TREG_DN	200	20	0.863116	0.608787	1.2213	0.405755	62	62	69	69	33	42
3918	GSE20715_0H_VS_48H_OZONE_TLR4_KO_LUNG_UP	http://www.broadinstitute.org/gsea/msigdb/cards/GSE20715_0H_VS_48H_OZONE_TLR4_KO_LUNG_UP	200	33	0.862962	0.716149	1.03904	0.119858	227	219	265	258	117	124
3919	GSE21063_WT_VS_NFATC1_KO_8H_ANTI_IGM_STIM_BCELL_UP	http://www.broadinstitute.org/gsea/msigdb/cards/GSE21063_WT_VS_NFATC1_KO_8H_ANTI_IGM_STIM_BCELL_UP	200	31	0.862909	0.653928	1.13642	0.294232	98	97	119	117	59	66
3920	GSE17974_IL4_AND_ANTI_IL12_VS_UNTREATED_0.5H_ACT_CD4_TCELL_UP	http://www.broadinstitute.org/gsea/msigdb/cards/GSE17974_IL4_AND_ANTI_IL12_VS_UNTREATED_0.5H_ACT_CD4_TCELL_UP	200	14	0.862877	0.636485	1.16766	0.339379	81	81	93	93	34	33
3921	GSE2770_TGFB_AND_IL4_VS_IL4_TREATED_ACT_CD4_TCELL_2H_UP	http://www.broadinstitute.org/gsea/msigdb/cards/GSE2770_TGFB_AND_IL4_VS_IL4_TREATED_ACT_CD4_TCELL_2H_UP	200	15	0.862347	0.662899	1.11963	0.266611	109	106	128	128	37	31
3922	GSE42724_MEMORY_VS_B1_BCELL_DN	http://www.broadinstitute.org/gsea/msigdb/cards/GSE42724_MEMORY_VS_B1_BCELL_DN	200	16	0.862321	0.663226	1.11924	0.265854	113	108	131	128	58	66
3923	GSE20198_IL12_VS_IL12_IL18_TREATED_ACT_CD4_TCELL_DN	http://www.broadinstitute.org/gsea/msigdb/cards/GSE20198_IL12_VS_IL12_IL18_TREATED_ACT_CD4_TCELL_DN	198	17	0.862285	0.644655	1.15036	0.314216	86	86	109	108	51	54
3924	GSE27786_NKTCELL_VS_ERYTHROBLAST_UP	http://www.broadinstitute.org/gsea/msigdb/cards/GSE27786_NKTCELL_VS_ERYTHROBLAST_UP	200	28	0.861888	0.636925	1.16437	0.332883	86	82	93	92	56	57
3925	GSE5503_PLN_DC_VS_SPLEEN_DC_ACTIVATED_ALLOGENIC_TCELL_DN	http://www.broadinstitute.org/gsea/msigdb/cards/GSE5503_PLN_DC_VS_SPLEEN_DC_ACTIVATED_ALLOGENIC_TCELL_DN	200	21	0.861816	0.709978	1.04506	0.130693	201	200	252	246	50	57
3926	GSE40068_BCL6_POS_VS_NEG_CXCR5_POS_TFH_UP	http://www.broadinstitute.org/gsea/msigdb/cards/GSE40068_BCL6_POS_VS_NEG_CXCR5_POS_TFH_UP	200	23	0.861461	0.673118	1.10077	0.233397	131	122	148	145	57	64
3927	GSE24210_TCONV_VS_TREG_UP	http://www.broadinstitute.org/gsea/msigdb/cards/GSE24210_TCONV_VS_TREG_UP	200	14	0.861385	0.675358	1.09687	0.226512	126	124	149	149	35	29
3928	GSE18791_UNSTIM_VS_NEWCATSLE_VIRUS_DC_6H_DN	http://www.broadinstitute.org/gsea/msigdb/cards/GSE18791_UNSTIM_VS_NEWCATSLE_VIRUS_DC_6H_DN	200	14	0.861228	0.583122	1.26809	0.449156	49	49	56	56	29	33
3929	GSE2706_LPS_VS_R848_AND_LPS_8H_STIM_DC_DN	http://www.broadinstitute.org/gsea/msigdb/cards/GSE2706_LPS_VS_R848_AND_LPS_8H_STIM_DC_DN	200	19	0.861047	0.609477	1.21214	0.391759	61	61	75	75	33	27
3930	GSE1460_INTRATHYMIC_T_PROGENITOR_VS_THYMIC_STROMAL_CELL_UP	http://www.broadinstitute.org/gsea/msigdb/cards/GSE1460_INTRATHYMIC_T_PROGENITOR_VS_THYMIC_STROMAL_CELL_UP	200	30	0.860911	0.669278	1.10615	0.241643	125	120	138	135	67	65
3931	GSE29618_LAIV_VS_TIV_FLU_VACCINE_DAY7_BCELL_DN	http://www.broadinstitute.org/gsea/msigdb/cards/GSE29618_LAIV_VS_TIV_FLU_VACCINE_DAY7_BCELL_DN	200	13	0.860909	0.607847	1.21611	0.395571	64	61	70	70	25	26
3932	GSE360_L_DONOVANI_VS_B_MALAYI_HIGH_DOSE_DC_DN	http://www.broadinstitute.org/gsea/msigdb/cards/GSE360_L_DONOVANI_VS_B_MALAYI_HIGH_DOSE_DC_DN	200	31	0.860774	0.657106	1.12504	0.272868	102	100	125	124	78	87
3933	GSE23505_UNTREATED_VS_4DAY_IL6_IL1_TGFB_TREATED_CD4_TCELL_DN	http://www.broadinstitute.org/gsea/msigdb/cards/GSE23505_UNTREATED_VS_4DAY_IL6_IL1_TGFB_TREATED_CD4_TCELL_DN	200	22	0.860773	0.627166	1.17759	0.349064	74	73	94	93	42	37
3934	GSE3982_MEMORY_CD4_TCELL_VS_BCELL_DN	http://www.broadinstitute.org/gsea/msigdb/cards/GSE3982_MEMORY_CD4_TCELL_VS_BCELL_DN	200	25	0.860731	0.595499	1.24139	0.422001	56	56	62	62	39	34
3935	GSE4748_CTRL_VS_LPS_STIM_DC_3H_UP	http://www.broadinstitute.org/gsea/msigdb/cards/GSE4748_CTRL_VS_LPS_STIM_DC_3H_UP	200	21	0.860657	0.588098	1.2516	0.433569	50	49	69	69	37	32
3936	GSE30971_2H_VS_4H_LPS_STIM_MACROPHAGE_WBP7_HET_UP	http://www.broadinstitute.org/gsea/msigdb/cards/GSE30971_2H_VS_4H_LPS_STIM_MACROPHAGE_WBP7_HET_UP	200	18	0.860546	0.529899	1.38867	0.538672	34	31	43	37	23	26
3937	GSE21063_CTRL_VS_ANTI_IGM_STIM_BCELL_3H_UP	http://www.broadinstitute.org/gsea/msigdb/cards/GSE21063_CTRL_VS_ANTI_IGM_STIM_BCELL_3H_UP	197	13	0.860239	0.70836	1.04344	0.126604	199	196	252	251	66	82
3938	GSE14769_40MIN_VS_360MIN_LPS_BMDM_DN	http://www.broadinstitute.org/gsea/msigdb/cards/GSE14769_40MIN_VS_360MIN_LPS_BMDM_DN	200	20	0.860087	0.693057	1.0659	0.168761	161	159	201	199	52	48
3939	GSE14415_INDUCED_TREG_VS_FOXP3_KO_INDUCED_TREG_IL2_CULTURE_UP	http://www.broadinstitute.org/gsea/msigdb/cards/GSE14415_INDUCED_TREG_VS_FOXP3_KO_INDUCED_TREG_IL2_CULTURE_UP	169	8	0.860039	0.429128	1.70098	0.664425	15	15	18	18	12	11
3940	GSE27786_LSK_VS_MONO_MAC_DN	http://www.broadinstitute.org/gsea/msigdb/cards/GSE27786_LSK_VS_MONO_MAC_DN	200	20	0.859826	0.644219	1.14542	0.302224	90	89	104	103	36	32
3941	GSE3982_MAST_CELL_VS_MAC_DN	http://www.broadinstitute.org/gsea/msigdb/cards/GSE3982_MAST_CELL_VS_MAC_DN	200	24	0.859763	0.633554	1.16447	0.329122	82	81	97	94	52	44
3942	GSE40273_XBP1_KO_VS_WT_TREG_UP	http://www.broadinstitute.org/gsea/msigdb/cards/GSE40273_XBP1_KO_VS_WT_TREG_UP	200	15	0.859739	0.599157	1.23034	0.408624	57	57	67	65	37	41
3943	GSE18791_CTRL_VS_NEWCASTLE_VIRUS_DC_2H_DN	http://www.broadinstitute.org/gsea/msigdb/cards/GSE18791_CTRL_VS_NEWCASTLE_VIRUS_DC_2H_DN	199	13	0.859556	0.613115	1.20179	0.376389	65	65	76	76	15	15
3944	GSE5589_LPS_AND_IL10_VS_LPS_AND_IL6_STIM_IL10_KO_MACROPHAGE_45MIN_DN	http://www.broadinstitute.org/gsea/msigdb/cards/GSE5589_LPS_AND_IL10_VS_LPS_AND_IL6_STIM_IL10_KO_MACROPHAGE_45MIN_DN	200	13	0.859469	0.512185	1.43105	0.560733	27	27	34	33	23	23
3945	GSE31082_DN_VS_CD4_SP_THYMOCYTE_DN	http://www.broadinstitute.org/gsea/msigdb/cards/GSE31082_DN_VS_CD4_SP_THYMOCYTE_DN	200	20	0.859408	0.588489	1.25121	0.42928	52	52	60	60	36	31
3946	GSE45365_WT_VS_IFNAR_KO_BCELL_UP	http://www.broadinstitute.org/gsea/msigdb/cards/GSE45365_WT_VS_IFNAR_KO_BCELL_UP	198	20	0.859403	0.640561	1.15026	0.308716	85	85	104	103	48	49
3947	GSE17721_POLYIC_VS_CPG_4H_BMDC_UP	http://www.broadinstitute.org/gsea/msigdb/cards/GSE17721_POLYIC_VS_CPG_4H_BMDC_UP	200	17	0.859276	0.671672	1.09739	0.224558	122	121	150	147	34	35
3948	GSE22886_NAIVE_CD8_TCELL_VS_DC_DN	http://www.broadinstitute.org/gsea/msigdb/cards/GSE22886_NAIVE_CD8_TCELL_VS_DC_DN	200	24	0.859258	0.666445	1.10562	0.238662	114	113	142	141	45	36
3949	GSE10273_HIGH_VS_LOW_IL7_TREATED_IRF4_8_NULL_PRE_BCELL_UP	http://www.broadinstitute.org/gsea/msigdb/cards/GSE10273_HIGH_VS_LOW_IL7_TREATED_IRF4_8_NULL_PRE_BCELL_UP	200	14	0.859228	0.650777	1.13202	0.281168	97	95	116	114	31	26
3950	GSE9037_CTRL_VS_LPS_1H_STIM_IRAK4_KO_BMDM_UP	http://www.broadinstitute.org/gsea/msigdb/cards/GSE9037_CTRL_VS_LPS_1H_STIM_IRAK4_KO_BMDM_UP	200	24	0.859197	0.680503	1.08346	0.199821	139	138	163	161	73	74
3951	GSE7460_CTRL_VS_TGFB_TREATED_ACT_FOXP3_MUT_TCONV_UP	http://www.broadinstitute.org/gsea/msigdb/cards/GSE7460_CTRL_VS_TGFB_TREATED_ACT_FOXP3_MUT_TCONV_UP	200	18	0.859182	0.66616	1.10631	0.239563	114	114	136	135	45	48
3952	GSE27786_NKCELL_VS_MONO_MAC_DN	http://www.broadinstitute.org/gsea/msigdb/cards/GSE27786_NKCELL_VS_MONO_MAC_DN	200	20	0.859171	0.69638	1.05885	0.154693	173	170	206	203	56	61
3953	GSE37534_PIOGLITAZONE_VS_ROSIGLITAZONE_TREATED_CD4_TCELL_PPARG1_FOXP3_TRANSDUCED_DN	http://www.broadinstitute.org/gsea/msigdb/cards/GSE37534_PIOGLITAZONE_VS_ROSIGLITAZONE_TREATED_CD4_TCELL_PPARG1_FOXP3_TRANSDUCED_DN	159	11	0.859071	0.64893	1.13481	0.285175	93	93	112	111	19	20
3954	GSE3982_MAC_VS_CENT_MEMORY_CD4_TCELL_UP	http://www.broadinstitute.org/gsea/msigdb/cards/GSE3982_MAC_VS_CENT_MEMORY_CD4_TCELL_UP	200	22	0.858707	0.669715	1.09937	0.227101	121	120	142	141	59	55
3955	GSE21546_WT_VS_ELK1_KO_DP_THYMOCYTES_DN	http://www.broadinstitute.org/gsea/msigdb/cards/GSE21546_WT_VS_ELK1_KO_DP_THYMOCYTES_DN	200	19	0.858673	0.621131	1.18358	0.352497	70	70	85	85	43	48
3956	GSE369_SOCS3_KO_VS_WT_LIVER_POST_IL6_INJECTION_DN	http://www.broadinstitute.org/gsea/msigdb/cards/GSE369_SOCS3_KO_VS_WT_LIVER_POST_IL6_INJECTION_DN	200	21	0.858652	0.663056	1.11019	0.245244	114	113	141	135	55	56
3957	GSE23502_WT_VS_HDC_KO_MYELOID_DERIVED_SUPPRESSOR_CELL_BM_UP	http://www.broadinstitute.org/gsea/msigdb/cards/GSE23502_WT_VS_HDC_KO_MYELOID_DERIVED_SUPPRESSOR_CELL_BM_UP	200	20	0.858583	0.624949	1.17587	0.342562	76	73	93	93	45	41
3958	GSE46242_TH1_VS_ANERGIC_TH1_CD4_TCELL_WITH_EGR2_DELETED_UP	http://www.broadinstitute.org/gsea/msigdb/cards/GSE46242_TH1_VS_ANERGIC_TH1_CD4_TCELL_WITH_EGR2_DELETED_UP	200	25	0.858422	0.58368	1.25981	0.435092	52	51	58	56	35	41
3959	GSE17721_CTRL_VS_GARDIQUIMOD_4H_BMDC_DN	http://www.broadinstitute.org/gsea/msigdb/cards/GSE17721_CTRL_VS_GARDIQUIMOD_4H_BMDC_DN	200	17	0.858418	0.637794	1.15255	0.31023	84	83	101	100	50	50
3960	GSE46606_DAY1_VS_DAY3_CD40L_IL2_IL5_STIMULATED_IRF4HIGH_BCELL_DN	http://www.broadinstitute.org/gsea/msigdb/cards/GSE46606_DAY1_VS_DAY3_CD40L_IL2_IL5_STIMULATED_IRF4HIGH_BCELL_DN	200	14	0.858311	0.652636	1.1265	0.271076	98	98	119	117	32	24
3961	GSE8685_IL2_ACT_IL2_STARVED_VS_IL21_ACT_IL2_STARVED_CD4_TCELL_UP	http://www.broadinstitute.org/gsea/msigdb/cards/GSE8685_IL2_ACT_IL2_STARVED_VS_IL21_ACT_IL2_STARVED_CD4_TCELL_UP	173	17	0.858109	0.615734	1.19206	0.36201	66	66	80	80	36	35
3962	GSE17721_CTRL_VS_CPG_1H_BMDC_DN	http://www.broadinstitute.org/gsea/msigdb/cards/GSE17721_CTRL_VS_CPG_1H_BMDC_DN	200	19	0.858047	0.553296	1.32364	0.489147	38	38	46	46	29	22
3963	GSE17721_CTRL_VS_PAM3CSK4_1H_BMDC_UP	http://www.broadinstitute.org/gsea/msigdb/cards/GSE17721_CTRL_VS_PAM3CSK4_1H_BMDC_UP	200	17	0.857928	0.675854	1.08761	0.20566	134	132	155	155	37	28
3964	GSE15330_HSC_VS_LYMPHOID_PRIMED_MULTIPOTENT_PROGENITOR_UP	http://www.broadinstitute.org/gsea/msigdb/cards/GSE15330_HSC_VS_LYMPHOID_PRIMED_MULTIPOTENT_PROGENITOR_UP	200	14	0.857755	0.692068	1.06158	0.158606	163	160	207	203	40	41
3965	GSE11961_MEMORY_BCELL_DAY7_VS_MEMORY_BCELL_DAY40_UP	http://www.broadinstitute.org/gsea/msigdb/cards/GSE11961_MEMORY_BCELL_DAY7_VS_MEMORY_BCELL_DAY40_UP	200	22	0.857507	0.677547	1.08384	0.198508	136	135	162	158	55	65
3966	GSE40655_FOXO1_KO_VS_WT_NTREG_DN	http://www.broadinstitute.org/gsea/msigdb/cards/GSE40655_FOXO1_KO_VS_WT_NTREG_DN	200	18	0.857465	0.604536	1.21215	0.384349	61	60	72	72	42	48
3967	GSE29618_BCELL_VS_MONOCYTE_DAY7_FLU_VACCINE_UP	http://www.broadinstitute.org/gsea/msigdb/cards/GSE29618_BCELL_VS_MONOCYTE_DAY7_FLU_VACCINE_UP	200	15	0.85745	0.685172	1.07134	0.176171	150	146	187	186	48	46
3968	GSE8621_UNSTIM_VS_LPS_PRIMED_AND_LPS_STIM_MACROPHAGE_DN	http://www.broadinstitute.org/gsea/msigdb/cards/GSE8621_UNSTIM_VS_LPS_PRIMED_AND_LPS_STIM_MACROPHAGE_DN	200	14	0.85738	0.584119	1.25427	0.428033	50	50	58	58	34	39
3969	GSE37301_COMMON_LYMPHOID_PROGENITOR_VS_GRAN_MONO_PROGENITOR_DN	http://www.broadinstitute.org/gsea/msigdb/cards/GSE37301_COMMON_LYMPHOID_PROGENITOR_VS_GRAN_MONO_PROGENITOR_DN	199	18	0.857291	0.671169	1.09326	0.214782	127	123	147	147	42	46
3970	GSE43955_TH0_VS_TGFB_IL6_TH17_ACT_CD4_TCELL_30H_DN	http://www.broadinstitute.org/gsea/msigdb/cards/GSE43955_TH0_VS_TGFB_IL6_TH17_ACT_CD4_TCELL_30H_DN	200	27	0.856947	0.685976	1.06894	0.171286	153	149	188	186	68	71
3971	GSE7831_UNSTIM_VS_INFLUENZA_STIM_PDC_4H_DN	http://www.broadinstitute.org/gsea/msigdb/cards/GSE7831_UNSTIM_VS_INFLUENZA_STIM_PDC_4H_DN	200	22	0.856826	0.616313	1.18898	0.355244	74	70	79	78	51	59
3972	GSE45365_NK_CELL_VS_CD8A_DC_DN	http://www.broadinstitute.org/gsea/msigdb/cards/GSE45365_NK_CELL_VS_CD8A_DC_DN	200	18	0.856748	0.605689	1.20853	0.378591	62	62	72	72	29	37
3973	GSE6259_DEC205_POS_DC_VS_CD8_TCELL_UP	http://www.broadinstitute.org/gsea/msigdb/cards/GSE6259_DEC205_POS_DC_VS_CD8_TCELL_UP	174	16	0.856695	0.526932	1.38423	0.527661	32	31	37	37	23	25
3974	GSE24574_BCL6_HIGH_TFH_VS_NAIVE_CD4_TCELL_DN	http://www.broadinstitute.org/gsea/msigdb/cards/GSE24574_BCL6_HIGH_TFH_VS_NAIVE_CD4_TCELL_DN	200	16	0.856668	0.612473	1.19584	0.363296	67	67	75	75	29	42
3975	GSE2197_CPG_DNA_VS_UNTREATED_IN_DC_DN	http://www.broadinstitute.org/gsea/msigdb/cards/GSE2197_CPG_DNA_VS_UNTREATED_IN_DC_DN	200	22	0.856625	0.658841	1.11211	0.24538	111	109	126	126	57	67
3976	GSE22432_UNTREATED_VS_TGFB1_TREATED_COMMON_DC_PROGENITOR_DN	http://www.broadinstitute.org/gsea/msigdb/cards/GSE22432_UNTREATED_VS_TGFB1_TREATED_COMMON_DC_PROGENITOR_DN	200	17	0.856549	0.615527	1.18879	0.354771	71	68	80	80	52	45
3977	GSE14000_TRANSLATED_RNA_VS_MRNA_4H_LPS_DC_UP	http://www.broadinstitute.org/gsea/msigdb/cards/GSE14000_TRANSLATED_RNA_VS_MRNA_4H_LPS_DC_UP	200	27	0.856546	0.631834	1.15788	0.314532	79	79	101	99	53	61
3978	GSE27786_LIN_NEG_VS_NKTCELL_UP	http://www.broadinstitute.org/gsea/msigdb/cards/GSE27786_LIN_NEG_VS_NKTCELL_UP	200	23	0.856486	0.694234	1.05543	0.146163	170	169	206	204	53	69
3979	GSE16755_CTRL_VS_IFNA_TREATED_MAC_UP	http://www.broadinstitute.org/gsea/msigdb/cards/GSE16755_CTRL_VS_IFNA_TREATED_MAC_UP	200	18	0.856397	0.61764	1.18419	0.348804	69	69	82	82	38	34
3980	GSE17974_IL4_AND_ANTI_IL12_VS_UNTREATED_12H_ACT_CD4_TCELL_DN	http://www.broadinstitute.org/gsea/msigdb/cards/GSE17974_IL4_AND_ANTI_IL12_VS_UNTREATED_12H_ACT_CD4_TCELL_DN	200	21	0.85605	0.718431	1.01922	0.0808351	248	245	301	294	46	45
3981	GSE43863_NAIVE_VS_MEMORY_TH1_CD4_TCELL_D150_LCMV_UP	http://www.broadinstitute.org/gsea/msigdb/cards/GSE43863_NAIVE_VS_MEMORY_TH1_CD4_TCELL_D150_LCMV_UP	197	15	0.855933	0.654946	1.11694	0.252098	104	104	122	119	23	21
3982	GSE12845_IGD_POS_BLOOD_VS_NAIVE_TONSIL_BCELL_DN	http://www.broadinstitute.org/gsea/msigdb/cards/GSE12845_IGD_POS_BLOOD_VS_NAIVE_TONSIL_BCELL_DN	200	19	0.855714	0.642173	1.13734	0.283542	90	88	109	109	45	54
3983	GSE17721_LPS_VS_CPG_2H_BMDC_UP	http://www.broadinstitute.org/gsea/msigdb/cards/GSE17721_LPS_VS_CPG_2H_BMDC_UP	200	19	0.855495	0.577553	1.26253	0.432068	48	48	57	57	31	39
3984	GSE42021_TREG_VS_TCONV_PLN_UP	http://www.broadinstitute.org/gsea/msigdb/cards/GSE42021_TREG_VS_TCONV_PLN_UP	200	22	0.855442	0.603687	1.20873	0.376256	62	61	73	71	33	46
3985	GSE17721_CTRL_VS_GARDIQUIMOD_1H_BMDC_UP	http://www.broadinstitute.org/gsea/msigdb/cards/GSE17721_CTRL_VS_GARDIQUIMOD_1H_BMDC_UP	200	16	0.855405	0.654288	1.11583	0.249834	101	101	127	125	31	31
3986	GSE9037_CTRL_VS_LPS_1H_STIM_BMDM_DN	http://www.broadinstitute.org/gsea/msigdb/cards/GSE9037_CTRL_VS_LPS_1H_STIM_BMDM_DN	200	19	0.855395	0.607751	1.20128	0.367363	70	65	75	74	49	63
3987	GSE22033_UNTREATED_VS_MRL24_TREATED_MEF_DN	http://www.broadinstitute.org/gsea/msigdb/cards/GSE22033_UNTREATED_VS_MRL24_TREATED_MEF_DN	200	23	0.855304	0.692132	1.05559	0.145571	170	165	203	201	65	55
3988	GSE32986_GMCSF_VS_GMCSF_AND_CURDLAN_HIGHDOSE_STIM_DC_DN	http://www.broadinstitute.org/gsea/msigdb/cards/GSE32986_GMCSF_VS_GMCSF_AND_CURDLAN_HIGHDOSE_STIM_DC_DN	196	22	0.855082	0.703627	1.03795	0.113473	202	195	247	245	62	60
3989	GSE21546_SAP1A_KO_VS_SAP1A_KO_AND_ELK1_KO_DP_THYMOCYTES_UP	http://www.broadinstitute.org/gsea/msigdb/cards/GSE21546_SAP1A_KO_VS_SAP1A_KO_AND_ELK1_KO_DP_THYMOCYTES_UP	200	29	0.854821	0.677849	1.07666	0.182847	142	140	164	164	77	67
3990	GSE2585_THYMIC_MACROPHAGE_VS_MTEC_DN	http://www.broadinstitute.org/gsea/msigdb/cards/GSE2585_THYMIC_MACROPHAGE_VS_MTEC_DN	200	25	0.854785	0.712291	1.02497	0.0903565	238	227	277	267	77	84
3991	GSE32986_CURDLAN_LOWDOSE_VS_GMCSF_AND_CURDLAN_LOWDOSE_STIM_DC_UP	http://www.broadinstitute.org/gsea/msigdb/cards/GSE32986_CURDLAN_LOWDOSE_VS_GMCSF_AND_CURDLAN_LOWDOSE_STIM_DC_UP	200	26	0.854626	0.681944	1.06977	0.170438	150	147	173	171	89	98
3992	GSE21670_UNTREATED_VS_IL6_TREATED_CD4_TCELL_DN	http://www.broadinstitute.org/gsea/msigdb/cards/GSE21670_UNTREATED_VS_IL6_TREATED_CD4_TCELL_DN	200	17	0.854511	0.648886	1.1224	0.258981	100	96	125	124	49	50
3993	GSE33162_HDAC3_KO_VS_HDAC3_KO_4H_LPS_STIM_MACROPHAGE_UP	http://www.broadinstitute.org/gsea/msigdb/cards/GSE33162_HDAC3_KO_VS_HDAC3_KO_4H_LPS_STIM_MACROPHAGE_UP	200	14	0.8542	0.661925	1.09993	0.222268	116	112	147	145	23	20
3994	GSE41867_DAY6_VS_DAY8_LCMV_ARMSTRONG_EFFECTOR_CD8_TCELL_DN	http://www.broadinstitute.org/gsea/msigdb/cards/GSE41867_DAY6_VS_DAY8_LCMV_ARMSTRONG_EFFECTOR_CD8_TCELL_DN	200	17	0.853992	0.585229	1.24228	0.409234	52	52	62	60	36	45
3995	GSE1460_DP_THYMOCYTE_VS_THYMIC_STROMAL_CELL_DN	http://www.broadinstitute.org/gsea/msigdb/cards/GSE1460_DP_THYMOCYTE_VS_THYMIC_STROMAL_CELL_DN	200	27	0.853975	0.680237	1.07003	0.170483	142	140	186	186	60	50
3996	GSE22601_IMMATURE_CD4_SINGLE_POSITIVE_VS_DOUBLE_POSITIVE_THYMOCYTE_DN	http://www.broadinstitute.org/gsea/msigdb/cards/GSE22601_IMMATURE_CD4_SINGLE_POSITIVE_VS_DOUBLE_POSITIVE_THYMOCYTE_DN	200	14	0.853735	0.619939	1.17202	0.328509	72	71	88	87	45	52
3997	GSE6674_UNSTIM_VS_CPG_STIM_BCELL_DN	http://www.broadinstitute.org/gsea/msigdb/cards/GSE6674_UNSTIM_VS_CPG_STIM_BCELL_DN	161	25	0.853732	0.661222	1.10117	0.223305	118	117	129	129	57	55
3998	GSE6092_IFNG_VS_IFNG_AND_B_BURGDORFERI_INF_ENDOTHELIAL_CELL_UP	http://www.broadinstitute.org/gsea/msigdb/cards/GSE6092_IFNG_VS_IFNG_AND_B_BURGDORFERI_INF_ENDOTHELIAL_CELL_UP	177	21	0.853547	0.651255	1.1167	0.248329	105	101	120	118	58	53
3999	GSE27786_NKCELL_VS_ERYTHROBLAST_UP	http://www.broadinstitute.org/gsea/msigdb/cards/GSE27786_NKCELL_VS_ERYTHROBLAST_UP	200	24	0.853238	0.643587	1.12916	0.267081	97	94	111	110	40	45
4000	GSE43955_10H_VS_60H_ACT_CD4_TCELL_WITH_TGFB_IL6_DN	http://www.broadinstitute.org/gsea/msigdb/cards/GSE43955_10H_VS_60H_ACT_CD4_TCELL_WITH_TGFB_IL6_DN	200	25	0.853152	0.696483	1.04383	0.122918	185	181	230	225	47	51
4001	GSE16385_MONOCYTE_VS_12H_ROSIGLITAZONE_IFNG_TNF_TREATED_MACROPHAGE_UP	http://www.broadinstitute.org/gsea/msigdb/cards/GSE16385_MONOCYTE_VS_12H_ROSIGLITAZONE_IFNG_TNF_TREATED_MACROPHAGE_UP	200	14	0.852991	0.591929	1.22387	0.388639	54	54	67	67	28	25
4002	GSE42088_UNINF_VS_LEISHMANIA_INF_DC_8H_UP	http://www.broadinstitute.org/gsea/msigdb/cards/GSE42088_UNINF_VS_LEISHMANIA_INF_DC_8H_UP	200	26	0.852916	0.633123	1.14634	0.291907	83	83	100	99	59	61
4003	GSE17721_POLYIC_VS_CPG_4H_BMDC_DN	http://www.broadinstitute.org/gsea/msigdb/cards/GSE17721_POLYIC_VS_CPG_4H_BMDC_DN	200	17	0.85276	0.628481	1.15318	0.301626	77	77	99	99	33	35
4004	GSE21927_SPLEEN_C57BL6_VS_EL4_TUMOR_BALBC_MONOCYTES_DN	http://www.broadinstitute.org/gsea/msigdb/cards/GSE21927_SPLEEN_C57BL6_VS_EL4_TUMOR_BALBC_MONOCYTES_DN	200	22	0.852491	0.605849	1.19652	0.356312	64	64	74	74	39	47
4005	GSE15930_STIM_VS_STIM_AND_IFNAB_72H_CD8_T_CELL_UP	http://www.broadinstitute.org/gsea/msigdb/cards/GSE15930_STIM_VS_STIM_AND_IFNAB_72H_CD8_T_CELL_UP	200	31	0.852461	0.687983	1.05449	0.141529	164	158	213	208	59	61
4006	GSE22025_UNTREATED_VS_TGFB1_TREATED_CD4_TCELL_UP	http://www.broadinstitute.org/gsea/msigdb/cards/GSE22025_UNTREATED_VS_TGFB1_TREATED_CD4_TCELL_UP	200	27	0.852179	0.682734	1.06215	0.154815	152	150	188	185	58	66
4007	GSE5542_UNTREATED_VS_IFNA_AND_IFNG_TREATED_EPITHELIAL_CELLS_6H_UP	http://www.broadinstitute.org/gsea/msigdb/cards/GSE5542_UNTREATED_VS_IFNA_AND_IFNG_TREATED_EPITHELIAL_CELLS_6H_UP	194	19	0.852069	0.654067	1.10803	0.232523	110	106	127	126	54	44
4008	GSE43955_TH0_VS_TGFB_IL6_TH17_ACT_CD4_TCELL_60H_UP	http://www.broadinstitute.org/gsea/msigdb/cards/GSE43955_TH0_VS_TGFB_IL6_TH17_ACT_CD4_TCELL_60H_UP	200	17	0.851955	0.649369	1.11596	0.244828	103	101	119	116	50	50
4009	GSE40685_NAIVE_CD4_TCELL_VS_FOXP3_KO_TREG_PRECURSOR_DN	http://www.broadinstitute.org/gsea/msigdb/cards/GSE40685_NAIVE_CD4_TCELL_VS_FOXP3_KO_TREG_PRECURSOR_DN	196	22	0.851882	0.640227	1.13092	0.267818	90	90	109	109	42	54
4010	GSE8921_UNSTIM_VS_TLR1_2_STIM_MONOCYTE_3H_DN	http://www.broadinstitute.org/gsea/msigdb/cards/GSE8921_UNSTIM_VS_TLR1_2_STIM_MONOCYTE_3H_DN	200	20	0.851865	0.686917	1.0551	0.142072	160	160	194	192	34	44
4011	GSE41867_DAY15_EFFECTOR_VS_DAY30_MEMORY_CD8_TCELL_LCMV_ARMSTRONG_UP	http://www.broadinstitute.org/gsea/msigdb/cards/GSE41867_DAY15_EFFECTOR_VS_DAY30_MEMORY_CD8_TCELL_LCMV_ARMSTRONG_UP	200	18	0.851344	0.595	1.21446	0.374772	58	58	71	68	30	35
4012	GSE37534_GW1929_VS_PIOGLITAZONE_TREATED_CD4_TCELL_PPARG1_FOXP3_TRANSDUCED_DN	http://www.broadinstitute.org/gsea/msigdb/cards/GSE37534_GW1929_VS_PIOGLITAZONE_TREATED_CD4_TCELL_PPARG1_FOXP3_TRANSDUCED_DN	200	13	0.851093	0.553512	1.30118	0.457148	39	39	48	48	22	21
4013	GSE26030_TH1_VS_TH17_RESTIMULATED_DAY15_POST_POLARIZATION_UP	http://www.broadinstitute.org/gsea/msigdb/cards/GSE26030_TH1_VS_TH17_RESTIMULATED_DAY15_POST_POLARIZATION_UP	198	16	0.850723	0.426685	1.66882	0.638416	15	15	20	19	9	15
4014	GSE3982_DC_VS_TH2_DN	http://www.broadinstitute.org/gsea/msigdb/cards/GSE3982_DC_VS_TH2_DN	200	22	0.850681	0.694017	1.04127	0.117059	184	177	238	229	49	47
4015	GSE17721_CTRL_VS_GARDIQUIMOD_8H_BMDC_DN	http://www.broadinstitute.org/gsea/msigdb/cards/GSE17721_CTRL_VS_GARDIQUIMOD_8H_BMDC_DN	200	16	0.850626	0.556104	1.29295	0.449706	40	40	53	52	27	31
4016	GSE7460_CTRL_VS_TGFB_TREATED_ACT_FOXP3_HET_TCONV_UP	http://www.broadinstitute.org/gsea/msigdb/cards/GSE7460_CTRL_VS_TGFB_TREATED_ACT_FOXP3_HET_TCONV_UP	200	22	0.850607	0.60949	1.18353	0.337369	66	66	80	80	41	42
4017	GSE8678_IL7R_LOW_VS_HIGH_EFF_CD8_TCELL_DN	http://www.broadinstitute.org/gsea/msigdb/cards/GSE8678_IL7R_LOW_VS_HIGH_EFF_CD8_TCELL_DN	200	21	0.849786	0.681374	1.0581	0.145877	151	150	194	193	48	40
4018	GSE39820_TGFBETA1_VS_TGFBETA3_IN_IL6_TREATED_CD4_TCELL_DN	http://www.broadinstitute.org/gsea/msigdb/cards/GSE39820_TGFBETA1_VS_TGFBETA3_IN_IL6_TREATED_CD4_TCELL_DN	200	14	0.849622	0.656511	1.09749	0.212395	110	110	137	132	32	49
4019	GSE25088_IL4_VS_IL4_AND_ROSIGLITAZONE_STIM_STAT6_KO_MACROPHAGE_DAY10_DN	http://www.broadinstitute.org/gsea/msigdb/cards/GSE25088_IL4_VS_IL4_AND_ROSIGLITAZONE_STIM_STAT6_KO_MACROPHAGE_DAY10_DN	200	14	0.849534	0.477744	1.49605	0.572411	22	22	27	27	14	14
4020	GSE26023_PHD3_KO_VS_WT_NEUTROPHIL_HYPOXIA_UP	http://www.broadinstitute.org/gsea/msigdb/cards/GSE26023_PHD3_KO_VS_WT_NEUTROPHIL_HYPOXIA_UP	200	25	0.849489	0.676742	1.0647	0.157036	144	142	180	174	51	63
4021	GSE16522_ANTI_CD3CD28_STIM_VS_UNSTIM_NAIVE_CD8_TCELL_UP	http://www.broadinstitute.org/gsea/msigdb/cards/GSE16522_ANTI_CD3CD28_STIM_VS_UNSTIM_NAIVE_CD8_TCELL_UP	200	14	0.84947	0.560718	1.28007	0.436071	42	42	52	52	21	29
4022	GSE32986_CURDLAN_LOWDOSE_VS_GMCSF_AND_CURDLAN_LOWDOSE_STIM_DC_DN	http://www.broadinstitute.org/gsea/msigdb/cards/GSE32986_CURDLAN_LOWDOSE_VS_GMCSF_AND_CURDLAN_LOWDOSE_STIM_DC_DN	200	17	0.849389	0.536419	1.34038	0.482655	36	36	41	40	18	20
4023	GSE1460_CORD_VS_ADULT_BLOOD_NAIVE_CD4_TCELL_UP	http://www.broadinstitute.org/gsea/msigdb/cards/GSE1460_CORD_VS_ADULT_BLOOD_NAIVE_CD4_TCELL_UP	200	19	0.849235	0.614961	1.16967	0.317361	75	71	84	84	49	42
4024	GSE37301_COMMON_LYMPHOID_PROGENITOR_VS_CD4_TCELL_DN	http://www.broadinstitute.org/gsea/msigdb/cards/GSE37301_COMMON_LYMPHOID_PROGENITOR_VS_CD4_TCELL_DN	200	22	0.84892	0.643457	1.1168	0.24235	93	93	121	120	48	54
4025	GSE2585_CTEC_VS_THYMIC_DC_UP	http://www.broadinstitute.org/gsea/msigdb/cards/GSE2585_CTEC_VS_THYMIC_DC_UP	199	24	0.848913	0.700651	1.02755	0.092823	209	203	254	243	78	96
4026	GSE17721_CTRL_VS_PAM3CSK4_12H_BMDC_DN	http://www.broadinstitute.org/gsea/msigdb/cards/GSE17721_CTRL_VS_PAM3CSK4_12H_BMDC_DN	199	14	0.848808	0.526899	1.35842	0.494813	32	32	39	39	23	26
4027	GSE15930_NAIVE_VS_48H_IN_VITRO_STIM_CD8_TCELL_DN	http://www.broadinstitute.org/gsea/msigdb/cards/GSE15930_NAIVE_VS_48H_IN_VITRO_STIM_CD8_TCELL_DN	200	16	0.848715	0.637183	1.12848	0.259283	93	92	108	106	39	41
4028	GSE2706_UNSTIM_VS_2H_R848_DC_DN	http://www.broadinstitute.org/gsea/msigdb/cards/GSE2706_UNSTIM_VS_2H_R848_DC_DN	200	10	0.848417	0.587954	1.22003	0.375412	56	55	65	65	48	50
4029	GSE411_100MIN_VS_400MIN_IL6_STIM_MACROPHAGE_DN	http://www.broadinstitute.org/gsea/msigdb/cards/GSE411_100MIN_VS_400MIN_IL6_STIM_MACROPHAGE_DN	200	21	0.848413	0.600641	1.19465	0.346814	62	62	74	74	36	39
4030	GSE45365_BCELL_VS_CD8_TCELL_UP	http://www.broadinstitute.org/gsea/msigdb/cards/GSE45365_BCELL_VS_CD8_TCELL_UP	190	14	0.848375	0.587417	1.22039	0.375896	54	54	66	66	36	43
4031	GSE15659_CD45RA_NEG_CD4_TCELL_VS_RESTING_TREG_DN	http://www.broadinstitute.org/gsea/msigdb/cards/GSE15659_CD45RA_NEG_CD4_TCELL_VS_RESTING_TREG_DN	200	20	0.848361	0.582589	1.23123	0.387	55	52	67	61	44	41
4032	GSE41867_DAY6_EFFECTOR_VS_DAY30_MEMORY_CD8_TCELL_LCMV_ARMSTRONG_UP	http://www.broadinstitute.org/gsea/msigdb/cards/GSE41867_DAY6_EFFECTOR_VS_DAY30_MEMORY_CD8_TCELL_LCMV_ARMSTRONG_UP	200	25	0.84826	0.604692	1.186	0.336297	66	64	78	78	46	53
4033	GSE19198_6H_VS_24H_IL21_TREATED_TCELL_UP	http://www.broadinstitute.org/gsea/msigdb/cards/GSE19198_6H_VS_24H_IL21_TREATED_TCELL_UP	200	23	0.848256	0.610608	1.17519	0.322717	68	68	80	80	37	28
4034	GSE25088_ROSIGLITAZONE_VS_IL4_AND_ROSIGLITAZONE_STIM_STAT6_KO_MACROPHAGE_DAY10_UP	http://www.broadinstitute.org/gsea/msigdb/cards/GSE25088_ROSIGLITAZONE_VS_IL4_AND_ROSIGLITAZONE_STIM_STAT6_KO_MACROPHAGE_DAY10_UP	200	15	0.847947	0.606534	1.18161	0.330348	66	65	79	79	28	36
4035	GSE21063_CTRL_VS_ANTI_IGM_STIM_BCELL_8H_UP	http://www.broadinstitute.org/gsea/msigdb/cards/GSE21063_CTRL_VS_ANTI_IGM_STIM_BCELL_8H_UP	151	12	0.84782	0.50216	1.41773	0.529821	26	26	33	33	19	20
4036	GSE369_SOCS3_KO_VS_WT_LIVER_UP	http://www.broadinstitute.org/gsea/msigdb/cards/GSE369_SOCS3_KO_VS_WT_LIVER_UP	200	18	0.847791	0.592624	1.20916	0.362221	59	58	68	68	31	32
4037	GSE15930_NAIVE_VS_48H_IN_VITRO_STIM_IFNAB_CD8_TCELL_DN	http://www.broadinstitute.org/gsea/msigdb/cards/GSE15930_NAIVE_VS_48H_IN_VITRO_STIM_IFNAB_CD8_TCELL_DN	200	23	0.84774	0.647667	1.10775	0.226383	109	104	125	122	41	38
4038	GSE13484_3H_UNSTIM_VS_YF17D_VACCINE_STIM_PBMC_DN	http://www.broadinstitute.org/gsea/msigdb/cards/GSE13484_3H_UNSTIM_VS_YF17D_VACCINE_STIM_PBMC_DN	200	22	0.847464	0.576092	1.24152	0.395957	50	49	59	59	35	41
4039	GSE5589_WT_VS_IL6_KO_LPS_STIM_MACROPHAGE_180MIN_UP	http://www.broadinstitute.org/gsea/msigdb/cards/GSE5589_WT_VS_IL6_KO_LPS_STIM_MACROPHAGE_180MIN_UP	131	16	0.847319	0.643422	1.11334	0.23468	99	97	120	119	52	44
4040	GSE21678_WT_VS_FOXO1_FOXO3_KO_TREG_UP	http://www.broadinstitute.org/gsea/msigdb/cards/GSE21678_WT_VS_FOXO1_FOXO3_KO_TREG_UP	199	19	0.847275	0.660444	1.08465	0.188814	117	117	155	152	33	28
4041	GSE27291_6H_VS_7D_STIM_GAMMADELTA_TCELL_DN	http://www.broadinstitute.org/gsea/msigdb/cards/GSE27291_6H_VS_7D_STIM_GAMMADELTA_TCELL_DN	198	21	0.847064	0.642455	1.11468	0.236291	99	97	117	115	57	47
4042	GSE16450_CTRL_VS_IFNA_12H_STIM_MATURE_NEURON_CELL_LINE_DN	http://www.broadinstitute.org/gsea/msigdb/cards/GSE16450_CTRL_VS_IFNA_12H_STIM_MATURE_NEURON_CELL_LINE_DN	199	15	0.847057	0.595714	1.20052	0.351187	59	59	70	70	36	41
4043	GSE3982_BCELL_VS_NKCELL_DN	http://www.broadinstitute.org/gsea/msigdb/cards/GSE3982_BCELL_VS_NKCELL_DN	200	26	0.846844	0.677822	1.05658	0.141049	151	150	182	181	66	79
4044	GSE14769_UNSTIM_VS_240MIN_LPS_BMDM_DN	http://www.broadinstitute.org/gsea/msigdb/cards/GSE14769_UNSTIM_VS_240MIN_LPS_BMDM_DN	200	17	0.846812	0.560383	1.27361	0.424941	43	43	52	52	22	29
4045	GSE3982_BASOPHIL_VS_CENT_MEMORY_CD4_TCELL_UP	http://www.broadinstitute.org/gsea/msigdb/cards/GSE3982_BASOPHIL_VS_CENT_MEMORY_CD4_TCELL_UP	200	22	0.846768	0.641855	1.11479	0.236102	96	96	117	115	45	50
4046	GSE17974_CTRL_VS_ACT_IL4_AND_ANTI_IL12_24H_CD4_TCELL_DN	http://www.broadinstitute.org/gsea/msigdb/cards/GSE17974_CTRL_VS_ACT_IL4_AND_ANTI_IL12_24H_CD4_TCELL_DN	200	28	0.846716	0.65666	1.08996	0.196757	115	114	136	135	76	84
4047	GSE1925_CTRL_VS_IFNG_PRIMED_MACROPHAGE_3H_IFNG_STIM_UP	http://www.broadinstitute.org/gsea/msigdb/cards/GSE1925_CTRL_VS_IFNG_PRIMED_MACROPHAGE_3H_IFNG_STIM_UP	173	16	0.846544	0.54526	1.3075	0.45287	38	38	47	46	19	30
4048	GSE46606_IRF4_KO_VS_WT_CD40L_IL2_IL5_3DAY_STIMULATED_BCELL_UP	http://www.broadinstitute.org/gsea/msigdb/cards/GSE46606_IRF4_KO_VS_WT_CD40L_IL2_IL5_3DAY_STIMULATED_BCELL_UP	198	12	0.84647	0.498153	1.42194	0.52993	26	25	34	33	20	22
4049	GSE17721_CTRL_VS_LPS_0.5H_BMDC_UP	http://www.broadinstitute.org/gsea/msigdb/cards/GSE17721_CTRL_VS_LPS_0.5H_BMDC_UP	200	26	0.846454	0.630739	1.13247	0.262256	85	83	107	106	69	84
4050	GSE12001_MIR223_KO_VS_WT_NEUTROPHIL_UP	http://www.broadinstitute.org/gsea/msigdb/cards/GSE12001_MIR223_KO_VS_WT_NEUTROPHIL_UP	174	15	0.84645	0.545237	1.30733	0.452503	38	38	45	45	26	29
4051	GSE46242_CTRL_VS_EGR2_DELETED_TH1_CD4_TCELL_UP	http://www.broadinstitute.org/gsea/msigdb/cards/GSE46242_CTRL_VS_EGR2_DELETED_TH1_CD4_TCELL_UP	199	15	0.846448	0.642691	1.1123	0.231934	97	96	117	117	39	26
4052	GSE40274_CTRL_VS_XBP1_TRANSDUCED_ACTIVATED_CD4_TCELL_DN	http://www.broadinstitute.org/gsea/msigdb/cards/GSE40274_CTRL_VS_XBP1_TRANSDUCED_ACTIVATED_CD4_TCELL_DN	163	20	0.846379	0.597449	1.19562	0.344184	62	61	71	71	36	34
4053	GSE13738_RESTING_VS_TCR_ACTIVATED_CD4_TCELL_DN	http://www.broadinstitute.org/gsea/msigdb/cards/GSE13738_RESTING_VS_TCR_ACTIVATED_CD4_TCELL_DN	200	18	0.846257	0.629599	1.13501	0.265313	86	85	100	100	72	81
4054	GSE46606_DAY1_VS_DAY3_CD40L_IL2_IL5_STIMULATED_IRF4MID_BCELL_UP	http://www.broadinstitute.org/gsea/msigdb/cards/GSE46606_DAY1_VS_DAY3_CD40L_IL2_IL5_STIMULATED_IRF4MID_BCELL_UP	200	17	0.846119	0.643445	1.10911	0.226921	96	95	134	132	40	50
4055	GSE24142_DN2_VS_DN3_THYMOCYTE_FETAL_DN	http://www.broadinstitute.org/gsea/msigdb/cards/GSE24142_DN2_VS_DN3_THYMOCYTE_FETAL_DN	200	20	0.845964	0.637514	1.11993	0.242892	93	91	115	111	55	61
4056	GSE11864_UNTREATED_VS_CSF1_IFNG_IN_MAC_UP	http://www.broadinstitute.org/gsea/msigdb/cards/GSE11864_UNTREATED_VS_CSF1_IFNG_IN_MAC_UP	200	10	0.845958	0.497761	1.41734	0.5273	25	25	39	37	20	23
4057	GSE44649_WT_VS_MIR155_KO_NAIVE_CD8_TCELL_DN	http://www.broadinstitute.org/gsea/msigdb/cards/GSE44649_WT_VS_MIR155_KO_NAIVE_CD8_TCELL_DN	200	15	0.845822	0.483285	1.46575	0.550951	23	23	29	29	16	20
4058	GSE22611_UNSTIM_VS_2H_MDP_STIM_MUTANT_NOD2_TRANSDUCED_HEK293T_CELL_UP	http://www.broadinstitute.org/gsea/msigdb/cards/GSE22611_UNSTIM_VS_2H_MDP_STIM_MUTANT_NOD2_TRANSDUCED_HEK293T_CELL_UP	200	20	0.845769	0.609274	1.1712	0.313363	69	69	83	80	35	39
4059	GSE8685_IL2_STARVED_VS_IL15_ACT_IL2_STARVED_CD4_TCELL_UP	http://www.broadinstitute.org/gsea/msigdb/cards/GSE8685_IL2_STARVED_VS_IL15_ACT_IL2_STARVED_CD4_TCELL_UP	200	15	0.845765	0.684244	1.04377	0.118742	164	162	213	211	27	35
4060	GSE9988_LPS_VS_CTRL_TREATED_MONOCYTE_DN	http://www.broadinstitute.org/gsea/msigdb/cards/GSE9988_LPS_VS_CTRL_TREATED_MONOCYTE_DN	200	16	0.845693	0.627989	1.13541	0.265353	81	81	103	102	20	20
4061	GSE2770_TGFB_AND_IL4_VS_IL12_TREATED_ACT_CD4_TCELL_2H_DN	http://www.broadinstitute.org/gsea/msigdb/cards/GSE2770_TGFB_AND_IL4_VS_IL12_TREATED_ACT_CD4_TCELL_2H_DN	199	15	0.845394	0.60389	1.17987	0.323754	67	65	78	78	21	25
4062	GSE21927_SPLEEN_MONOCYTE_VS_GMCSF_GCSF_BONE_MARROW_DN	http://www.broadinstitute.org/gsea/msigdb/cards/GSE21927_SPLEEN_MONOCYTE_VS_GMCSF_GCSF_BONE_MARROW_DN	199	16	0.845364	0.531563	1.33648	0.472495	35	34	42	41	28	36
4063	GSE34156_TLR1_TLR2_LIGAND_VS_NOD2_AND_TLR1_TLR2_LIGAND_24H_TREATED_MONOCYTE_UP	http://www.broadinstitute.org/gsea/msigdb/cards/GSE34156_TLR1_TLR2_LIGAND_VS_NOD2_AND_TLR1_TLR2_LIGAND_24H_TREATED_MONOCYTE_UP	199	26	0.845285	0.611419	1.16617	0.30605	72	72	82	82	42	44
4064	GSE3982_EOSINOPHIL_VS_BASOPHIL_UP	http://www.broadinstitute.org/gsea/msigdb/cards/GSE3982_EOSINOPHIL_VS_BASOPHIL_UP	200	23	0.845146	0.678055	1.05196	0.132098	156	152	186	184	55	68
4065	GSE43957_UNTREATED_VS_NACL_TREATED_ANTI_CD3_CD28_STIM_CD4_TCELL_DN	http://www.broadinstitute.org/gsea/msigdb/cards/GSE43957_UNTREATED_VS_NACL_TREATED_ANTI_CD3_CD28_STIM_CD4_TCELL_DN	200	20	0.845146	0.559183	1.26995	0.418774	43	42	53	53	34	41
4066	GSE5455_HEALTHY_VS_TUMOR_BEARING_MOUSE_SPLEEN_MONOCYTE_24H_INCUBATION_UP	http://www.broadinstitute.org/gsea/msigdb/cards/GSE5455_HEALTHY_VS_TUMOR_BEARING_MOUSE_SPLEEN_MONOCYTE_24H_INCUBATION_UP	199	26	0.84469	0.603376	1.17852	0.321005	69	64	78	78	57	57
4067	GSE16450_IMMATURE_VS_MATURE_NEURON_CELL_LINE_6H_IFNA_STIM_DN	http://www.broadinstitute.org/gsea/msigdb/cards/GSE16450_IMMATURE_VS_MATURE_NEURON_CELL_LINE_6H_IFNA_STIM_DN	200	22	0.844602	0.64752	1.09912	0.209248	107	104	135	133	58	59
4068	GSE15624_CTRL_VS_3H_HALOFUGINONE_TREATED_CD4_TCELL_UP	http://www.broadinstitute.org/gsea/msigdb/cards/GSE15624_CTRL_VS_3H_HALOFUGINONE_TREATED_CD4_TCELL_UP	156	18	0.844276	0.672511	1.05777	0.141387	139	139	193	189	24	17
4069	GSE21927_SPLEEN_VS_C26GM_TUMOR_MONOCYTE_BALBC_UP	http://www.broadinstitute.org/gsea/msigdb/cards/GSE21927_SPLEEN_VS_C26GM_TUMOR_MONOCYTE_BALBC_UP	195	16	0.844246	0.647638	1.09803	0.207096	107	103	136	129	43	47
4070	GSE3982_CTRL_VS_PMA_STIM_EOSINOPHIL_UP	http://www.broadinstitute.org/gsea/msigdb/cards/GSE3982_CTRL_VS_PMA_STIM_EOSINOPHIL_UP	200	25	0.8441	0.685516	1.03786	0.108076	172	169	222	218	60	75
4071	GSE45365_WT_VS_IFNAR_KO_CD11B_DC_MCMV_INFECTION_DN	http://www.broadinstitute.org/gsea/msigdb/cards/GSE45365_WT_VS_IFNAR_KO_CD11B_DC_MCMV_INFECTION_DN	196	21	0.843989	0.657988	1.08071	0.178959	120	119	144	144	75	78
4072	GSE5589_LPS_VS_LPS_AND_IL10_STIM_IL10_KO_MACROPHAGE_45MIN_DN	http://www.broadinstitute.org/gsea/msigdb/cards/GSE5589_LPS_VS_LPS_AND_IL10_STIM_IL10_KO_MACROPHAGE_45MIN_DN	200	22	0.843771	0.601746	1.179	0.320115	64	64	79	79	42	42
4073	GSE45365_HEALTHY_VS_MCMV_INFECTION_CD8_TCELL_IFNAR_KO_UP	http://www.broadinstitute.org/gsea/msigdb/cards/GSE45365_HEALTHY_VS_MCMV_INFECTION_CD8_TCELL_IFNAR_KO_UP	194	14	0.843665	0.67991	1.04567	0.120705	163	161	190	189	50	51
4074	GSE29618_BCELL_VS_MDC_DAY7_FLU_VACCINE_UP	http://www.broadinstitute.org/gsea/msigdb/cards/GSE29618_BCELL_VS_MDC_DAY7_FLU_VACCINE_UP	200	10	0.843587	0.559847	1.26212	0.409179	42	42	59	58	24	28
4075	GSE32255_WT_UNSTIM_VS_JMJD2D_KNOCKDOWN_4H_LPS_STIM_DC_DN	http://www.broadinstitute.org/gsea/msigdb/cards/GSE32255_WT_UNSTIM_VS_JMJD2D_KNOCKDOWN_4H_LPS_STIM_DC_DN	171	14	0.843555	0.558045	1.27008	0.415207	43	43	51	50	31	33
4076	GSE7852_THYMUS_VS_FAT_TREG_UP	http://www.broadinstitute.org/gsea/msigdb/cards/GSE7852_THYMUS_VS_FAT_TREG_UP	200	15	0.843451	0.556915	1.26869	0.414734	41	41	54	54	32	36
4077	GSE29615_CTRL_VS_LAIV_FLU_VACCINE_PBMC_UP	http://www.broadinstitute.org/gsea/msigdb/cards/GSE29615_CTRL_VS_LAIV_FLU_VACCINE_PBMC_UP	200	21	0.843181	0.618543	1.14572	0.276088	76	76	99	97	41	52
4078	GSE17721_CTRL_VS_POLYIC_12H_BMDC_DN	http://www.broadinstitute.org/gsea/msigdb/cards/GSE17721_CTRL_VS_POLYIC_12H_BMDC_DN	200	16	0.843062	0.642705	1.1035	0.214201	100	100	124	123	36	36
4079	GSE17721_PAM3CSK4_VS_GADIQUIMOD_24H_BMDC_DN	http://www.broadinstitute.org/gsea/msigdb/cards/GSE17721_PAM3CSK4_VS_GADIQUIMOD_24H_BMDC_DN	199	30	0.843023	0.628357	1.12803	0.250877	85	85	106	106	57	54
4080	GSE37301_GRANULOCYTE_MONOCYTE_PROGENITOR_VS_RAG2_KO_NK_CELL_DN	http://www.broadinstitute.org/gsea/msigdb/cards/GSE37301_GRANULOCYTE_MONOCYTE_PROGENITOR_VS_RAG2_KO_NK_CELL_DN	200	24	0.842893	0.61257	1.15727	0.290705	73	73	85	84	29	43
4081	GSE45365_HEALTHY_VS_MCMV_INFECTION_CD11B_DC_IFNAR_KO_UP	http://www.broadinstitute.org/gsea/msigdb/cards/GSE45365_HEALTHY_VS_MCMV_INFECTION_CD11B_DC_IFNAR_KO_UP	197	22	0.84268	0.612792	1.15549	0.288274	74	72	87	87	47	47
4082	GSE23984_CTRL_VS_HYPOCALEMIC_VITAMIND_ANALOG_TCELL_DN	http://www.broadinstitute.org/gsea/msigdb/cards/GSE23984_CTRL_VS_HYPOCALEMIC_VITAMIND_ANALOG_TCELL_DN	200	16	0.842615	0.649219	1.0913	0.194653	108	107	132	132	34	33
4083	GSE12845_NAIVE_VS_DARKZONE_GC_TONSIL_BCELL_UP	http://www.broadinstitute.org/gsea/msigdb/cards/GSE12845_NAIVE_VS_DARKZONE_GC_TONSIL_BCELL_UP	200	21	0.842343	0.555655	1.26853	0.412401	41	41	54	53	34	38
4084	GSE37605_FOXP3_FUSION_GFP_VS_IRES_GFP_TREG_NOD_DN	http://www.broadinstitute.org/gsea/msigdb/cards/GSE37605_FOXP3_FUSION_GFP_VS_IRES_GFP_TREG_NOD_DN	166	16	0.841508	0.614761	1.14787	0.276596	73	73	95	94	39	50
4085	GSE28726_ACT_CD4_TCELL_VS_ACT_VA24NEG_NKTCELL_UP	http://www.broadinstitute.org/gsea/msigdb/cards/GSE28726_ACT_CD4_TCELL_VS_ACT_VA24NEG_NKTCELL_UP	200	20	0.841322	0.620289	1.13833	0.262944	79	79	94	94	47	60
4086	GSE29164_DAY3_VS_DAY7_UNTREATED_MELANOMA_DN	http://www.broadinstitute.org/gsea/msigdb/cards/GSE29164_DAY3_VS_DAY7_UNTREATED_MELANOMA_DN	200	24	0.841305	0.614324	1.14841	0.27692	74	73	92	91	59	77
4087	GSE42021_CD24HI_TREG_VS_CD24HI_TCONV_THYMUS_DN	http://www.broadinstitute.org/gsea/msigdb/cards/GSE42021_CD24HI_TREG_VS_CD24HI_TCONV_THYMUS_DN	199	12	0.840916	0.582748	1.2097	0.350494	55	55	64	64	18	19
4088	GSE15330_GRANULOCYTE_MONOCYTE_PROGENITOR_VS_PRO_BCELL_UP	http://www.broadinstitute.org/gsea/msigdb/cards/GSE15330_GRANULOCYTE_MONOCYTE_PROGENITOR_VS_PRO_BCELL_UP	200	25	0.840796	0.641544	1.09974	0.205786	102	101	122	121	57	57
4089	GSE21380_TFH_VS_GERMINAL_CENTER_TFH_CD4_TCELL_UP	http://www.broadinstitute.org/gsea/msigdb/cards/GSE21380_TFH_VS_GERMINAL_CENTER_TFH_CD4_TCELL_UP	200	26	0.840693	0.650302	1.0839	0.181187	109	108	147	146	52	59
4090	GSE7764_IL15_NK_CELL_24H_VS_SPLENOCYTE_DN	http://www.broadinstitute.org/gsea/msigdb/cards/GSE7764_IL15_NK_CELL_24H_VS_SPLENOCYTE_DN	200	13	0.840528	0.568966	1.23892	0.379818	50	50	56	55	28	21
4091	GSE3982_CENT_MEMORY_CD4_TCELL_VS_TH2_UP	http://www.broadinstitute.org/gsea/msigdb/cards/GSE3982_CENT_MEMORY_CD4_TCELL_VS_TH2_UP	200	16	0.840226	0.653994	1.07707	0.169784	116	115	151	149	30	26
4092	GSE1432_CTRL_VS_IFNG_24H_MICROGLIA_UP	http://www.broadinstitute.org/gsea/msigdb/cards/GSE1432_CTRL_VS_IFNG_24H_MICROGLIA_UP	200	26	0.84018	0.664262	1.06098	0.143703	134	133	162	162	54	51
4093	GSE32986_GMCSF_VS_GMCSF_AND_CURDLAN_LOWDOSE_STIM_DC_UP	http://www.broadinstitute.org/gsea/msigdb/cards/GSE32986_GMCSF_VS_GMCSF_AND_CURDLAN_LOWDOSE_STIM_DC_UP	197	21	0.839903	0.633959	1.11092	0.221515	97	95	109	109	50	54
4094	GSE14308_NAIVE_CD4_TCELL_VS_INDUCED_TREG_DN	http://www.broadinstitute.org/gsea/msigdb/cards/GSE14308_NAIVE_CD4_TCELL_VS_INDUCED_TREG_DN	200	19	0.839761	0.5433	1.29017	0.425932	38	38	47	47	31	33
4095	GSE36476_CTRL_VS_TSST_ACT_40H_MEMORY_CD4_TCELL_YOUNG_UP	http://www.broadinstitute.org/gsea/msigdb/cards/GSE36476_CTRL_VS_TSST_ACT_40H_MEMORY_CD4_TCELL_YOUNG_UP	200	13	0.839661	0.559562	1.25388	0.393415	44	44	54	53	26	31
4096	KAECH_NAIVE_VS_DAY15_EFF_CD8_TCELL_DN	http://www.broadinstitute.org/gsea/msigdb/cards/KAECH_NAIVE_VS_DAY15_EFF_CD8_TCELL_DN	200	13	0.8394	0.513637	1.36247	0.478888	30	30	36	36	19	17
4097	GSE10147_IL3_VS_IL3_AND_HIVP17_STIM_PDC_DN	http://www.broadinstitute.org/gsea/msigdb/cards/GSE10147_IL3_VS_IL3_AND_HIVP17_STIM_PDC_DN	138	12	0.839266	0.645565	1.08891	0.187449	106	106	132	128	22	24
4098	GSE12963_UNINF_VS_ENV_AND_NEF_AND_VPR_DEFICIENT_HIV1_INF_CD4_TCELL_DN	http://www.broadinstitute.org/gsea/msigdb/cards/GSE12963_UNINF_VS_ENV_AND_NEF_AND_VPR_DEFICIENT_HIV1_INF_CD4_TCELL_DN	132	11	0.838911	0.520592	1.34362	0.464978	33	32	39	38	24	24
4099	GSE27786_LSK_VS_MONO_MAC_UP	http://www.broadinstitute.org/gsea/msigdb/cards/GSE27786_LSK_VS_MONO_MAC_UP	200	20	0.83866	0.627101	1.11905	0.232089	89	87	106	104	44	46
4100	GSE17721_0.5H_VS_12H_POLYIC_BMDC_UP	http://www.broadinstitute.org/gsea/msigdb/cards/GSE17721_0.5H_VS_12H_POLYIC_BMDC_UP	200	16	0.838619	0.640014	1.09664	0.198703	104	101	126	122	50	46
4101	GSE26928_CENTR_MEMORY_VS_CXCR5_POS_CD4_TCELL_UP	http://www.broadinstitute.org/gsea/msigdb/cards/GSE26928_CENTR_MEMORY_VS_CXCR5_POS_CD4_TCELL_UP	200	11	0.838551	0.643925	1.08908	0.187209	107	103	141	137	39	32
4102	GSE37301_HEMATOPOIETIC_STEM_CELL_VS_PRO_BCELL_DN	http://www.broadinstitute.org/gsea/msigdb/cards/GSE37301_HEMATOPOIETIC_STEM_CELL_VS_PRO_BCELL_DN	162	14	0.838449	0.667285	1.05168	0.127673	141	140	183	180	27	28
4103	GSE1460_INTRATHYMIC_T_PROGENITOR_VS_NAIVE_CD4_TCELL_ADULT_BLOOD_DN	http://www.broadinstitute.org/gsea/msigdb/cards/GSE1460_INTRATHYMIC_T_PROGENITOR_VS_NAIVE_CD4_TCELL_ADULT_BLOOD_DN	200	17	0.838386	0.547396	1.27514	0.410919	41	39	51	51	35	43
4104	GSE17721_CPG_VS_GARDIQUIMOD_24H_BMDC_DN	http://www.broadinstitute.org/gsea/msigdb/cards/GSE17721_CPG_VS_GARDIQUIMOD_24H_BMDC_DN	200	18	0.838233	0.621248	1.12775	0.244143	82	81	101	101	37	43
4105	GSE27434_WT_VS_DNMT1_KO_TREG_DN	http://www.broadinstitute.org/gsea/msigdb/cards/GSE27434_WT_VS_DNMT1_KO_TREG_DN	200	11	0.837993	0.404332	1.71964	0.628481	15	14	16	16	11	13
4106	GSE41867_DAY6_VS_DAY15_LCMV_CLONE13_EFFECTOR_CD8_TCELL_UP	http://www.broadinstitute.org/gsea/msigdb/cards/GSE41867_DAY6_VS_DAY15_LCMV_CLONE13_EFFECTOR_CD8_TCELL_UP	195	16	0.837833	0.656079	1.06802	0.153314	123	123	153	152	63	75
4107	GSE34217_MIR17_92_OVEREXPRESS_VS_WT_ACT_CD8_TCELL_UP	http://www.broadinstitute.org/gsea/msigdb/cards/GSE34217_MIR17_92_OVEREXPRESS_VS_WT_ACT_CD8_TCELL_UP	133	16	0.837696	0.569341	1.22701	0.363611	49	49	63	61	26	34
4108	GSE20727_CTRL_VS_ROS_INHIBITOR_TREATED_DC_DN	http://www.broadinstitute.org/gsea/msigdb/cards/GSE20727_CTRL_VS_ROS_INHIBITOR_TREATED_DC_DN	196	18	0.837677	0.60327	1.16	0.286468	68	68	82	80	46	46
4109	GSE9960_GRAM_POS_VS_GRAM_NEG_AND_POS_SEPSIS_PBMC_UP	http://www.broadinstitute.org/gsea/msigdb/cards/GSE9960_GRAM_POS_VS_GRAM_NEG_AND_POS_SEPSIS_PBMC_UP	200	27	0.837661	0.631295	1.10908	0.216331	92	92	110	110	59	63
4110	GSE2770_IL12_VS_TGFB_AND_IL12_TREATED_ACT_CD4_TCELL_6H_DN	http://www.broadinstitute.org/gsea/msigdb/cards/GSE2770_IL12_VS_TGFB_AND_IL12_TREATED_ACT_CD4_TCELL_6H_DN	200	24	0.837644	0.643434	1.08821	0.184814	106	105	130	128	52	72
4111	GSE7831_UNSTIM_VS_CPG_STIM_PDC_4H_DN	http://www.broadinstitute.org/gsea/msigdb/cards/GSE7831_UNSTIM_VS_CPG_STIM_PDC_4H_DN	200	27	0.837594	0.664274	1.05462	0.131793	140	138	169	165	56	65
4112	GSE37533_PPARG1_FOXP3_VS_PPARG2_FOXP3_TRANSDUCED_CD4_TCELL_DN	http://www.broadinstitute.org/gsea/msigdb/cards/GSE37533_PPARG1_FOXP3_VS_PPARG2_FOXP3_TRANSDUCED_CD4_TCELL_DN	200	13	0.837539	0.608349	1.15132	0.274705	77	75	83	82	46	52
4113	GSE39152_BRAIN_VS_SPLEEN_CD103_NEG_MEMORY_CD8_TCELL_DN	http://www.broadinstitute.org/gsea/msigdb/cards/GSE39152_BRAIN_VS_SPLEEN_CD103_NEG_MEMORY_CD8_TCELL_DN	200	14	0.837389	0.479446	1.44692	0.525352	23	23	29	29	18	20
4114	GSE13306_LAMINA_PROPRIA_VS_SPLEEN_TREG_UP	http://www.broadinstitute.org/gsea/msigdb/cards/GSE13306_LAMINA_PROPRIA_VS_SPLEEN_TREG_UP	200	20	0.837321	0.63886	1.09443	0.194197	101	98	128	128	47	48
4115	GSE26030_TH1_VS_TH17_DAY5_POST_POLARIZATION_UP	http://www.broadinstitute.org/gsea/msigdb/cards/GSE26030_TH1_VS_TH17_DAY5_POST_POLARIZATION_UP	200	13	0.837197	0.511067	1.36635	0.476374	31	31	34	34	23	20
4116	GSE23321_CENTRAL_MEMORY_VS_NAIVE_CD8_TCELL_UP	http://www.broadinstitute.org/gsea/msigdb/cards/GSE23321_CENTRAL_MEMORY_VS_NAIVE_CD8_TCELL_UP	200	24	0.837179	0.620953	1.12614	0.24033	86	83	102	98	48	50
4117	GSE21546_WT_VS_ELK1_KO_ANTI_CD3_STIM_DP_THYMOCYTES_UP	http://www.broadinstitute.org/gsea/msigdb/cards/GSE21546_WT_VS_ELK1_KO_ANTI_CD3_STIM_DP_THYMOCYTES_UP	200	22	0.837043	0.679403	1.03021	0.0931886	174	173	204	202	65	57
4118	GSE11924_TH1_VS_TH17_CD4_TCELL_DN	http://www.broadinstitute.org/gsea/msigdb/cards/GSE11924_TH1_VS_TH17_CD4_TCELL_DN	200	20	0.8369	0.680746	1.02763	0.0892394	182	174	214	211	65	59
4119	GSE37301_LYMPHOID_PRIMED_MPP_VS_RAG2_KO_NK_CELL_DN	http://www.broadinstitute.org/gsea/msigdb/cards/GSE37301_LYMPHOID_PRIMED_MPP_VS_RAG2_KO_NK_CELL_DN	200	20	0.836629	0.700685	0.998019	0.0474751	237	236	296	289	44	48
4120	GSE8515_IL1_VS_IL6_4H_STIM_MAC_DN	http://www.broadinstitute.org/gsea/msigdb/cards/GSE8515_IL1_VS_IL6_4H_STIM_MAC_DN	200	27	0.836614	0.677978	1.0311	0.0944452	175	168	208	202	82	114
4121	GSE37532_VISCERAL_ADIPOSE_TISSUE_VS_LN_DERIVED_PPARG_KO_TCONV_CD4_TCELL_DN	http://www.broadinstitute.org/gsea/msigdb/cards/GSE37532_VISCERAL_ADIPOSE_TISSUE_VS_LN_DERIVED_PPARG_KO_TCONV_CD4_TCELL_DN	99	7	0.836572	0.535308	1.29887	0.427199	37	36	45	45	20	33
4122	GSE1740_UNSTIM_VS_IFNA_STIMULATED_MCSF_DERIVED_MACROPHAGE_UP	http://www.broadinstitute.org/gsea/msigdb/cards/GSE1740_UNSTIM_VS_IFNA_STIMULATED_MCSF_DERIVED_MACROPHAGE_UP	198	15	0.836544	0.646742	1.07998	0.171039	112	111	136	135	63	67
4123	GSE18893_CTRL_VS_TNF_TREATED_TCONV_2H_UP	http://www.broadinstitute.org/gsea/msigdb/cards/GSE18893_CTRL_VS_TNF_TREATED_TCONV_2H_UP	200	26	0.836515	0.644856	1.08276	0.175389	111	107	140	133	74	83
4124	GSE5679_PPARG_LIGAND_ROSIGLITAZONE_VS_RARA_AGONIST_AM580_TREATED_DC_UP	http://www.broadinstitute.org/gsea/msigdb/cards/GSE5679_PPARG_LIGAND_ROSIGLITAZONE_VS_RARA_AGONIST_AM580_TREATED_DC_UP	200	17	0.836463	0.596782	1.16765	0.294702	63	63	84	82	34	41
4125	GSE8685_IL2_ACT_IL2_STARVED_VS_IL15_ACT_IL2_STARVED_CD4_TCELL_UP	http://www.broadinstitute.org/gsea/msigdb/cards/GSE8685_IL2_ACT_IL2_STARVED_VS_IL15_ACT_IL2_STARVED_CD4_TCELL_UP	200	17	0.836113	0.633979	1.09927	0.200358	94	93	130	126	45	56
4126	GSE42021_TCONV_PLN_VS_CD24LO_TCONV_THYMUS_UP	http://www.broadinstitute.org/gsea/msigdb/cards/GSE42021_TCONV_PLN_VS_CD24LO_TCONV_THYMUS_UP	200	26	0.836044	0.620812	1.12286	0.234417	83	82	104	101	32	38
4127	GSE20366_TREG_VS_NAIVE_CD4_TCELL_DEC205_CONVERSION_UP	http://www.broadinstitute.org/gsea/msigdb/cards/GSE20366_TREG_VS_NAIVE_CD4_TCELL_DEC205_CONVERSION_UP	200	16	0.835997	0.58503	1.19116	0.321531	60	59	71	69	42	43
4128	GSE25677_MPL_VS_R848_STIM_BCELL_DN	http://www.broadinstitute.org/gsea/msigdb/cards/GSE25677_MPL_VS_R848_STIM_BCELL_DN	177	9	0.835868	0.467617	1.47583	0.537172	22	21	27	27	12	15
4129	GSE3337_4H_VS_16H_IFNG_IN_CD8POS_DC_UP	http://www.broadinstitute.org/gsea/msigdb/cards/GSE3337_4H_VS_16H_IFNG_IN_CD8POS_DC_UP	199	11	0.835812	0.543118	1.28162	0.410759	41	41	47	47	17	22
4130	GSE9006_HEALTHY_VS_TYPE_1_DIABETES_PBMC_AT_DX_DN	http://www.broadinstitute.org/gsea/msigdb/cards/GSE9006_HEALTHY_VS_TYPE_1_DIABETES_PBMC_AT_DX_DN	200	19	0.835757	0.636607	1.09507	0.193376	101	101	124	122	56	57
4131	GSE17721_POLYIC_VS_PAM3CSK4_12H_BMDC_UP	http://www.broadinstitute.org/gsea/msigdb/cards/GSE17721_POLYIC_VS_PAM3CSK4_12H_BMDC_UP	200	19	0.835598	0.635171	1.09655	0.195576	97	97	123	122	39	48
4132	GSE14413_UNSTIM_VS_IFNB_STIM_L929_CELLS_DN	http://www.broadinstitute.org/gsea/msigdb/cards/GSE14413_UNSTIM_VS_IFNB_STIM_L929_CELLS_DN	112	12	0.835473	0.635228	1.09621	0.194912	98	97	123	123	30	29
4133	GSE19888_ADENOSINE_A3R_INH_VS_TCELL_MEMBRANES_ACT_MAST_CELL_DN	http://www.broadinstitute.org/gsea/msigdb/cards/GSE19888_ADENOSINE_A3R_INH_VS_TCELL_MEMBRANES_ACT_MAST_CELL_DN	200	18	0.835261	0.64316	1.08253	0.173878	107	107	131	130	27	24
4134	GSE45382_UNTREATED_VS_TGFB_TREATED_MACROPHAGES_DN	http://www.broadinstitute.org/gsea/msigdb/cards/GSE45382_UNTREATED_VS_TGFB_TREATED_MACROPHAGES_DN	200	15	0.835004	0.684167	1.01802	0.0745698	191	188	227	225	29	42
4135	GSE21927_BALBC_VS_C57BL6_MONOCYTE_TUMOR_DN	http://www.broadinstitute.org/gsea/msigdb/cards/GSE21927_BALBC_VS_C57BL6_MONOCYTE_TUMOR_DN	196	21	0.834566	0.630952	1.10144	0.201696	96	94	116	114	58	66
4136	GSE34205_HEALTHY_VS_FLU_INF_INFANT_PBMC_UP	http://www.broadinstitute.org/gsea/msigdb/cards/GSE34205_HEALTHY_VS_FLU_INF_INFANT_PBMC_UP	200	7	0.834381	0.522383	1.3203	0.440588	33	32	43	43	12	13
4137	GSE26495_NAIVE_VS_PD1HIGH_CD8_TCELL_DN	http://www.broadinstitute.org/gsea/msigdb/cards/GSE26495_NAIVE_VS_PD1HIGH_CD8_TCELL_DN	200	14	0.834247	0.615763	1.12728	0.238323	79	79	98	95	31	32
4138	GSE20715_WT_VS_TLR4_KO_LUNG_UP	http://www.broadinstitute.org/gsea/msigdb/cards/GSE20715_WT_VS_TLR4_KO_LUNG_UP	200	13	0.834051	0.628677	1.10505	0.206172	97	95	106	105	43	50
4139	GSE27786_LIN_NEG_VS_ERYTHROBLAST_DN	http://www.broadinstitute.org/gsea/msigdb/cards/GSE27786_LIN_NEG_VS_ERYTHROBLAST_DN	199	20	0.833749	0.651612	1.06463	0.145119	122	119	149	149	47	44
4140	GSE7460_CTRL_VS_FOXP3_OVEREXPR_TCONV_1_UP	http://www.broadinstitute.org/gsea/msigdb/cards/GSE7460_CTRL_VS_FOXP3_OVEREXPR_TCONV_1_UP	200	23	0.833741	0.665298	1.04315	0.111856	145	143	178	177	59	71
4141	GSE7348_UNSTIM_VS_TOLERIZED_AND_LPS_STIM_MACROPHAGE_DN	http://www.broadinstitute.org/gsea/msigdb/cards/GSE7348_UNSTIM_VS_TOLERIZED_AND_LPS_STIM_MACROPHAGE_DN	159	17	0.833372	0.660606	1.04934	0.12125	135	135	177	176	34	35
4142	GSE16385_MONOCYTE_VS_12H_IL4_TREATED_MACROPHAGE_DN	http://www.broadinstitute.org/gsea/msigdb/cards/GSE16385_MONOCYTE_VS_12H_IL4_TREATED_MACROPHAGE_DN	200	16	0.833096	0.63408	1.0927	0.187148	101	100	117	116	46	46
4143	GSE6259_33D1_POS_VS_DEC205_POS_SPLENIC_DC_DN	http://www.broadinstitute.org/gsea/msigdb/cards/GSE6259_33D1_POS_VS_DEC205_POS_SPLENIC_DC_DN	199	25	0.83301	0.653649	1.05964	0.136896	125	124	155	153	56	52
4144	GSE42021_TREG_PLN_VS_CD24INT_TREG_THYMUS_UP	http://www.broadinstitute.org/gsea/msigdb/cards/GSE42021_TREG_PLN_VS_CD24INT_TREG_THYMUS_UP	200	9	0.832866	0.380513	1.79968	0.64031	12	12	14	14	8	11
4145	GSE3982_NKCELL_VS_TH2_UP	http://www.broadinstitute.org/gsea/msigdb/cards/GSE3982_NKCELL_VS_TH2_UP	200	17	0.832641	0.652836	1.06039	0.13775	125	125	149	147	31	32
4146	GSE25502_WT_VS_KLF13_KO_THYMIC_MEMORY_LIKE_CD8_TCELL_UP	http://www.broadinstitute.org/gsea/msigdb/cards/GSE25502_WT_VS_KLF13_KO_THYMIC_MEMORY_LIKE_CD8_TCELL_UP	198	13	0.83228	0.586873	1.17648	0.298779	60	60	71	71	31	25
4147	GSE4142_NAIVE_VS_MEMORY_BCELL_UP	http://www.broadinstitute.org/gsea/msigdb/cards/GSE4142_NAIVE_VS_MEMORY_BCELL_UP	200	21	0.832206	0.595337	1.15789	0.276589	64	64	89	89	43	37
4148	GSE13547_2H_VS_12_H_ANTI_IGM_STIM_ZFX_KO_BCELL_DN	http://www.broadinstitute.org/gsea/msigdb/cards/GSE13547_2H_VS_12_H_ANTI_IGM_STIM_ZFX_KO_BCELL_DN	170	20	0.832113	0.666308	1.03753	0.102645	148	148	187	185	50	45
4149	GSE339_CD4POS_VS_CD8POS_DC_IN_CULTURE_UP	http://www.broadinstitute.org/gsea/msigdb/cards/GSE339_CD4POS_VS_CD8POS_DC_IN_CULTURE_UP	200	21	0.831682	0.556843	1.23778	0.36362	46	46	53	53	28	28
4150	GSE3982_MAST_CELL_VS_DC_UP	http://www.broadinstitute.org/gsea/msigdb/cards/GSE3982_MAST_CELL_VS_DC_UP	200	19	0.83153	0.607643	1.13542	0.245823	77	76	88	88	38	41
4151	GSE39820_TGFBETA3_IL6_VS_TGFBETA3_IL6_IL23A_TREATED_CD4_TCELL_UP	http://www.broadinstitute.org/gsea/msigdb/cards/GSE39820_TGFBETA3_IL6_VS_TGFBETA3_IL6_IL23A_TREATED_CD4_TCELL_UP	200	18	0.831278	0.637957	1.08035	0.167344	104	103	138	137	23	15
4152	GSE21033_CTRL_VS_POLYIC_STIM_DC_6H_UP	http://www.broadinstitute.org/gsea/msigdb/cards/GSE21033_CTRL_VS_POLYIC_STIM_DC_6H_UP	200	16	0.831237	0.65893	1.04689	0.116403	139	136	168	167	48	45
4153	GSE35685_CD34POS_CD38NEG_VS_CD34POS_CD10NEG_CD62LPOS_BONE_MARROW_DN	http://www.broadinstitute.org/gsea/msigdb/cards/GSE35685_CD34POS_CD38NEG_VS_CD34POS_CD10NEG_CD62LPOS_BONE_MARROW_DN	200	18	0.831183	0.678791	1.0164	0.0716723	180	178	230	225	43	43
4154	GSE22589_HEALTHY_VS_HIV_AND_SIV_INFECTED_DC_DN	http://www.broadinstitute.org/gsea/msigdb/cards/GSE22589_HEALTHY_VS_HIV_AND_SIV_INFECTED_DC_DN	200	19	0.83115	0.586681	1.17285	0.293057	61	60	75	75	46	47
4155	GSE3982_BASOPHIL_VS_EFF_MEMORY_CD4_TCELL_UP	http://www.broadinstitute.org/gsea/msigdb/cards/GSE3982_BASOPHIL_VS_EFF_MEMORY_CD4_TCELL_UP	200	25	0.830907	0.635314	1.0838	0.172194	100	100	132	131	58	56
4156	GSE27291_0H_VS_6H_STIM_GAMMADELTA_TCELL_DN	http://www.broadinstitute.org/gsea/msigdb/cards/GSE27291_0H_VS_6H_STIM_GAMMADELTA_TCELL_DN	200	20	0.830803	0.660226	1.04369	0.111396	141	139	177	173	60	63
4157	GSE29615_CTRL_VS_DAY7_LAIV_FLU_VACCINE_PBMC_DN	http://www.broadinstitute.org/gsea/msigdb/cards/GSE29615_CTRL_VS_DAY7_LAIV_FLU_VACCINE_PBMC_DN	200	11	0.830766	0.599391	1.14673	0.26024	67	67	89	89	34	34
4158	GSE2770_TGFB_AND_IL4_ACT_VS_ACT_CD4_TCELL_6H_DN	http://www.broadinstitute.org/gsea/msigdb/cards/GSE2770_TGFB_AND_IL4_ACT_VS_ACT_CD4_TCELL_6H_DN	200	18	0.830564	0.56263	1.22085	0.345173	48	48	58	58	33	30
4159	GSE46606_UNSTIM_VS_CD40L_IL2_IL5_DAY3_STIMULATED_BCELL_DN	http://www.broadinstitute.org/gsea/msigdb/cards/GSE46606_UNSTIM_VS_CD40L_IL2_IL5_DAY3_STIMULATED_BCELL_DN	200	13	0.830353	0.647626	1.06233	0.139391	117	117	151	149	38	43
4160	GSE3982_MAST_CELL_VS_TH2_UP	http://www.broadinstitute.org/gsea/msigdb/cards/GSE3982_MAST_CELL_VS_TH2_UP	199	33	0.830208	0.654684	1.05135	0.122587	136	133	161	156	79	92
4161	GSE8621_UNSTIM_VS_LPS_PRIMED_UNSTIM_MACROPHAGE_UP	http://www.broadinstitute.org/gsea/msigdb/cards/GSE8621_UNSTIM_VS_LPS_PRIMED_UNSTIM_MACROPHAGE_UP	199	13	0.830095	0.531868	1.28631	0.405443	36	36	46	46	24	29
4162	GSE16385_MONOCYTE_VS_MACROPHAGE_UP	http://www.broadinstitute.org/gsea/msigdb/cards/GSE16385_MONOCYTE_VS_MACROPHAGE_UP	199	18	0.830083	0.529305	1.29186	0.410103	35	35	45	45	30	34
4163	GSE25088_ROSIGLITAZONE_VS_IL4_AND_ROSIGLITAZONE_STIM_MACROPHAGE_DAY10_DN	http://www.broadinstitute.org/gsea/msigdb/cards/GSE25088_ROSIGLITAZONE_VS_IL4_AND_ROSIGLITAZONE_STIM_MACROPHAGE_DAY10_DN	200	25	0.829945	0.636646	1.07897	0.164229	105	102	140	137	46	57
4164	GSE41867_DAY6_EFFECTOR_VS_DAY30_EXHAUSTED_CD8_TCELL_LCMV_CLONE13_DN	http://www.broadinstitute.org/gsea/msigdb/cards/GSE41867_DAY6_EFFECTOR_VS_DAY30_EXHAUSTED_CD8_TCELL_LCMV_CLONE13_DN	199	15	0.829888	0.627084	1.09571	0.188696	95	94	118	116	51	56
4165	GSE5542_UNTREATED_VS_IFNG_TREATED_EPITHELIAL_CELLS_6H_UP	http://www.broadinstitute.org/gsea/msigdb/cards/GSE5542_UNTREATED_VS_IFNG_TREATED_EPITHELIAL_CELLS_6H_UP	195	17	0.829786	0.536985	1.27348	0.394038	39	38	50	49	31	37
4166	GSE35685_CD34POS_CD38NEG_VS_CD34POS_CD10POS_BONE_MARROW_UP	http://www.broadinstitute.org/gsea/msigdb/cards/GSE35685_CD34POS_CD38NEG_VS_CD34POS_CD10POS_BONE_MARROW_UP	200	17	0.829757	0.643966	1.06635	0.145161	111	111	151	151	22	23
4167	GSE40666_WT_VS_STAT4_KO_CD8_TCELL_WITH_IFNA_STIM_90MIN_DN	http://www.broadinstitute.org/gsea/msigdb/cards/GSE40666_WT_VS_STAT4_KO_CD8_TCELL_WITH_IFNA_STIM_90MIN_DN	200	24	0.829541	0.643677	1.06662	0.145343	113	112	146	144	43	47
4168	GSE19888_CTRL_VS_T_CELL_MEMBRANES_ACT_MAST_CELL_DN	http://www.broadinstitute.org/gsea/msigdb/cards/GSE19888_CTRL_VS_T_CELL_MEMBRANES_ACT_MAST_CELL_DN	199	20	0.829539	0.602139	1.1389	0.248264	71	70	88	87	29	37
4169	GSE22432_CDC_VS_COMMON_DC_PROGENITOR_UP	http://www.broadinstitute.org/gsea/msigdb/cards/GSE22432_CDC_VS_COMMON_DC_PROGENITOR_UP	200	17	0.829069	0.619672	1.10613	0.202912	90	85	106	106	52	53
4170	GSE20484_MCSG_VS_CXCL4_MONOCYTE_DERIVED_MACROPHAGE_DN	http://www.broadinstitute.org/gsea/msigdb/cards/GSE20484_MCSG_VS_CXCL4_MONOCYTE_DERIVED_MACROPHAGE_DN	200	16	0.82889	0.604012	1.13318	0.240076	74	72	97	95	62	64
4171	GSE360_T_GONDII_VS_B_MALAYI_LOW_DOSE_MAC_UP	http://www.broadinstitute.org/gsea/msigdb/cards/GSE360_T_GONDII_VS_B_MALAYI_LOW_DOSE_MAC_UP	200	25	0.828741	0.646349	1.06032	0.135364	120	117	152	149	37	46
4172	GSE9960_HEALTHY_VS_GRAM_NEG_AND_POS_SEPSIS_PBMC_DN	http://www.broadinstitute.org/gsea/msigdb/cards/GSE9960_HEALTHY_VS_GRAM_NEG_AND_POS_SEPSIS_PBMC_DN	199	12	0.828699	0.561879	1.21437	0.336252	48	47	65	65	29	29
4173	GSE3982_NEUTROPHIL_VS_NKCELL_UP	http://www.broadinstitute.org/gsea/msigdb/cards/GSE3982_NEUTROPHIL_VS_NKCELL_UP	200	15	0.828633	0.461896	1.47007	0.520748	21	21	26	26	16	21
4174	GSE3720_UNSTIM_VS_PMA_STIM_VD2_GAMMADELTA_TCELL_DN	http://www.broadinstitute.org/gsea/msigdb/cards/GSE3720_UNSTIM_VS_PMA_STIM_VD2_GAMMADELTA_TCELL_DN	200	16	0.8284	0.623805	1.09758	0.189959	91	91	111	110	43	51
4175	GSE17721_0.5H_VS_4H_CPG_BMDC_DN	http://www.broadinstitute.org/gsea/msigdb/cards/GSE17721_0.5H_VS_4H_CPG_BMDC_DN	200	16	0.828348	0.526261	1.29445	0.409068	36	35	45	45	21	24
4176	GSE22601_IMMATURE_CD4_SINGLE_POSITIVE_VS_CD8_SINGLE_POSITIVE_THYMOCYTE_DN	http://www.broadinstitute.org/gsea/msigdb/cards/GSE22601_IMMATURE_CD4_SINGLE_POSITIVE_VS_CD8_SINGLE_POSITIVE_THYMOCYTE_DN	200	8	0.828209	0.333441	2.02972	0.677609	9	9	10	10	7	9
4177	GSE32901_TH1_VS_TH17_ENRICHED_CD4_TCELL_DN	http://www.broadinstitute.org/gsea/msigdb/cards/GSE32901_TH1_VS_TH17_ENRICHED_CD4_TCELL_DN	149	18	0.828063	0.533853	1.2775	0.394019	38	38	46	46	30	36
4178	GSE22886_DAY0_VS_DAY7_MONOCYTE_IN_CULTURE_UP	http://www.broadinstitute.org/gsea/msigdb/cards/GSE22886_DAY0_VS_DAY7_MONOCYTE_IN_CULTURE_UP	200	20	0.827994	0.540167	1.2623	0.380733	42	40	51	49	27	34
4179	GSE1460_DP_THYMOCYTE_VS_NAIVE_CD4_TCELL_CORD_BLOOD_UP	http://www.broadinstitute.org/gsea/msigdb/cards/GSE1460_DP_THYMOCYTE_VS_NAIVE_CD4_TCELL_CORD_BLOOD_UP	200	25	0.827975	0.657766	1.0402	0.105081	139	137	186	181	45	46
4180	GSE14699_NAIVE_VS_ACT_CD8_TCELL_DN	http://www.broadinstitute.org/gsea/msigdb/cards/GSE14699_NAIVE_VS_ACT_CD8_TCELL_DN	174	19	0.827777	0.659892	1.03634	0.0993693	142	140	191	186	29	31
4181	GSE41867_NAIVE_VS_EFFECTOR_CD8_TCELL_DN	http://www.broadinstitute.org/gsea/msigdb/cards/GSE41867_NAIVE_VS_EFFECTOR_CD8_TCELL_DN	199	18	0.827512	0.592304	1.15244	0.26285	66	65	80	78	33	36
4182	GSE33292_DN3_THYMOCYTE_VS_TCELL_LYMPHOMA_FROM_TCF1_KO_UP	http://www.broadinstitute.org/gsea/msigdb/cards/GSE33292_DN3_THYMOCYTE_VS_TCELL_LYMPHOMA_FROM_TCF1_KO_UP	170	19	0.827378	0.667162	1.02428	0.0819942	160	156	211	207	41	44
4183	GSE7219_WT_VS_NIK_NFKB2_KO_LPS_AND_ANTI_CD40_STIM_DC_DN	http://www.broadinstitute.org/gsea/msigdb/cards/GSE7219_WT_VS_NIK_NFKB2_KO_LPS_AND_ANTI_CD40_STIM_DC_DN	200	29	0.827304	0.609361	1.11995	0.220214	80	78	97	96	61	72
4184	GSE39110_DAY3_VS_DAY6_POST_IMMUNIZATION_CD8_TCELL_DN	http://www.broadinstitute.org/gsea/msigdb/cards/GSE39110_DAY3_VS_DAY6_POST_IMMUNIZATION_CD8_TCELL_DN	200	22	0.826942	0.620874	1.09878	0.190311	90	89	109	108	60	61
4185	GSE25123_CTRL_VS_ROSIGLITAZONE_STIM_PPARG_KO_MACROPHAGE_DN	http://www.broadinstitute.org/gsea/msigdb/cards/GSE25123_CTRL_VS_ROSIGLITAZONE_STIM_PPARG_KO_MACROPHAGE_DN	200	20	0.826909	0.574459	1.18589	0.301821	55	55	67	66	30	34
4186	GSE16385_IFNG_TNF_VS_ROSIGLITAZONE_STIM_MACROPHAGE_UP	http://www.broadinstitute.org/gsea/msigdb/cards/GSE16385_IFNG_TNF_VS_ROSIGLITAZONE_STIM_MACROPHAGE_UP	197	13	0.826789	0.645262	1.05718	0.129566	119	118	150	150	30	31
4187	GSE22103_UNSTIM_VS_LPS_STIM_NEUTROPHIL_DN	http://www.broadinstitute.org/gsea/msigdb/cards/GSE22103_UNSTIM_VS_LPS_STIM_NEUTROPHIL_DN	200	19	0.826348	0.61601	1.10514	0.19885	83	83	105	105	22	25
4188	GSE24142_ADULT_VS_FETAL_EARLY_THYMIC_PROGENITOR_UP	http://www.broadinstitute.org/gsea/msigdb/cards/GSE24142_ADULT_VS_FETAL_EARLY_THYMIC_PROGENITOR_UP	200	16	0.826278	0.620195	1.09758	0.188149	89	88	113	113	38	56
4189	GSE29164_UNTREATED_VS_CD8_TCELL_AND_IL12_TREATED_MELANOMA_DAY7_DN	http://www.broadinstitute.org/gsea/msigdb/cards/GSE29164_UNTREATED_VS_CD8_TCELL_AND_IL12_TREATED_MELANOMA_DAY7_DN	200	18	0.826105	0.641558	1.06147	0.135489	114	113	142	141	35	36
4190	GSE17721_LPS_VS_CPG_2H_BMDC_DN	http://www.broadinstitute.org/gsea/msigdb/cards/GSE17721_LPS_VS_CPG_2H_BMDC_DN	200	32	0.825821	0.672305	1.01324	0.0666925	181	176	215	210	71	58
4191	GSE27786_BCELL_VS_ERYTHROBLAST_DN	http://www.broadinstitute.org/gsea/msigdb/cards/GSE27786_BCELL_VS_ERYTHROBLAST_DN	199	23	0.825708	0.679866	1.00161	0.0519473	195	194	246	242	49	55
4192	GSE20366_EX_VIVO_VS_DEC205_CONVERSION_UP	http://www.broadinstitute.org/gsea/msigdb/cards/GSE20366_EX_VIVO_VS_DEC205_CONVERSION_UP	200	26	0.825519	0.659167	1.03214	0.0925807	144	144	185	181	50	62
4193	GSE11961_MARGINAL_ZONE_BCELL_VS_PLASMA_CELL_DAY7_DN	http://www.broadinstitute.org/gsea/msigdb/cards/GSE11961_MARGINAL_ZONE_BCELL_VS_PLASMA_CELL_DAY7_DN	199	14	0.825231	0.622025	1.09248	0.179774	93	92	110	110	25	26
4194	GSE13547_2H_VS_12_H_ANTI_IGM_STIM_BCELL_UP	http://www.broadinstitute.org/gsea/msigdb/cards/GSE13547_2H_VS_12_H_ANTI_IGM_STIM_BCELL_UP	172	23	0.825166	0.644227	1.05528	0.125809	123	122	148	145	84	84
4195	GSE9037_WT_VS_IRAK4_KO_LPS_1H_STIM_BMDM_DN	http://www.broadinstitute.org/gsea/msigdb/cards/GSE9037_WT_VS_IRAK4_KO_LPS_1H_STIM_BMDM_DN	200	6	0.82503	0.613477	1.10639	0.199232	82	82	102	101	12	13
4196	GSE40274_HELIOS_VS_FOXP3_AND_HELIOS_TRANSDUCED_ACTIVATED_CD4_TCELL_DN	http://www.broadinstitute.org/gsea/msigdb/cards/GSE40274_HELIOS_VS_FOXP3_AND_HELIOS_TRANSDUCED_ACTIVATED_CD4_TCELL_DN	200	28	0.824913	0.59277	1.1439	0.248936	66	66	82	82	50	55
4197	GSE29614_CTRL_VS_TIV_FLU_VACCINE_PBMC_2007_DN	http://www.broadinstitute.org/gsea/msigdb/cards/GSE29614_CTRL_VS_TIV_FLU_VACCINE_PBMC_2007_DN	199	20	0.824822	0.624778	1.08577	0.170058	95	93	122	121	39	41
4198	GSE45365_HEALTHY_VS_MCMV_INFECTION_CD8A_DC_DN	http://www.broadinstitute.org/gsea/msigdb/cards/GSE45365_HEALTHY_VS_MCMV_INFECTION_CD8A_DC_DN	200	13	0.824552	0.462158	1.45112	0.504583	21	21	29	28	14	24
4199	GSE32128_INOS_DEPENDENT_VS_INOS_INDEPENDENT_ACTIVATED_TCELL_UP	http://www.broadinstitute.org/gsea/msigdb/cards/GSE32128_INOS_DEPENDENT_VS_INOS_INDEPENDENT_ACTIVATED_TCELL_UP	200	23	0.824348	0.633077	1.07092	0.148191	108	104	139	131	56	58
4200	GSE360_L_MAJOR_VS_B_MALAYI_HIGH_DOSE_DC_UP	http://www.broadinstitute.org/gsea/msigdb/cards/GSE360_L_MAJOR_VS_B_MALAYI_HIGH_DOSE_DC_UP	200	28	0.824319	0.647253	1.04774	0.114531	126	125	162	160	54	59
4201	GSE16451_IMMATURE_VS_MATURE_NEURON_CELL_LINE_WEST_EQUINE_ENC_VIRUS_UP	http://www.broadinstitute.org/gsea/msigdb/cards/GSE16451_IMMATURE_VS_MATURE_NEURON_CELL_LINE_WEST_EQUINE_ENC_VIRUS_UP	200	20	0.824186	0.648022	1.04667	0.112855	131	129	158	153	52	56
4202	GSE17721_POLYIC_VS_GARDIQUIMOD_12H_BMDC_UP	http://www.broadinstitute.org/gsea/msigdb/cards/GSE17721_POLYIC_VS_GARDIQUIMOD_12H_BMDC_UP	200	19	0.824098	0.671796	1.00966	0.0618988	178	177	220	217	44	44
4203	GSE14415_INDUCED_TREG_VS_TCONV_DN	http://www.broadinstitute.org/gsea/msigdb/cards/GSE14415_INDUCED_TREG_VS_TCONV_DN	155	17	0.824088	0.607941	1.11401	0.208685	81	79	99	96	38	43
4204	GSE7852_LN_VS_FAT_TCONV_UP	http://www.broadinstitute.org/gsea/msigdb/cards/GSE7852_LN_VS_FAT_TCONV_UP	200	21	0.823991	0.644214	1.05209	0.12062	122	121	151	147	63	73
4205	GSE36095_WT_VS_HDAC9_KO_TREG_UP	http://www.broadinstitute.org/gsea/msigdb/cards/GSE36095_WT_VS_HDAC9_KO_TREG_UP	178	22	0.823901	0.62404	1.08586	0.169171	98	97	115	112	55	60
4206	GSE2770_TGFB_AND_IL4_VS_TGFB_AND_IL12_TREATED_ACT_CD4_TCELL_2H_UP	http://www.broadinstitute.org/gsea/msigdb/cards/GSE2770_TGFB_AND_IL4_VS_TGFB_AND_IL12_TREATED_ACT_CD4_TCELL_2H_UP	197	11	0.823849	0.457212	1.4712	0.512186	21	21	26	25	13	22
4207	GSE18893_CTRL_VS_TNF_TREATED_TREG_24H_UP	http://www.broadinstitute.org/gsea/msigdb/cards/GSE18893_CTRL_VS_TNF_TREATED_TREG_24H_UP	200	22	0.823777	0.603687	1.12073	0.217428	77	75	93	92	47	42
4208	GSE43956_WT_VS_SGK1_KO_TH17_DIFFERENTIATED_CD4_TCELL_DN	http://www.broadinstitute.org/gsea/msigdb/cards/GSE43956_WT_VS_SGK1_KO_TH17_DIFFERENTIATED_CD4_TCELL_DN	200	16	0.823554	0.662577	1.02221	0.07833	157	156	191	191	33	40
4209	GSE17721_LPS_VS_PAM3CSK4_4H_BMDC_UP	http://www.broadinstitute.org/gsea/msigdb/cards/GSE17721_LPS_VS_PAM3CSK4_4H_BMDC_UP	200	19	0.823536	0.500871	1.33686	0.434114	28	28	41	41	23	23
4210	GSE32423_MEMORY_VS_NAIVE_CD8_TCELL_IL7_DN	http://www.broadinstitute.org/gsea/msigdb/cards/GSE32423_MEMORY_VS_NAIVE_CD8_TCELL_IL7_DN	200	11	0.823432	0.474218	1.4123	0.481272	23	23	30	30	19	19
4211	GSE9509_LPS_VS_LPS_AND_IL10_STIM_IL10_KO_MACROPHAGE_20MIN_DN	http://www.broadinstitute.org/gsea/msigdb/cards/GSE9509_LPS_VS_LPS_AND_IL10_STIM_IL10_KO_MACROPHAGE_20MIN_DN	199	22	0.823382	0.609434	1.10917	0.201456	81	80	100	100	46	45
4212	GSE20366_EX_VIVO_VS_HOMEOSTATIC_CONVERSION_NAIVE_CD4_TCELL_UP	http://www.broadinstitute.org/gsea/msigdb/cards/GSE20366_EX_VIVO_VS_HOMEOSTATIC_CONVERSION_NAIVE_CD4_TCELL_UP	200	20	0.823365	0.631058	1.07148	0.148402	104	102	134	133	52	53
4213	GSE17721_CTRL_VS_PAM3CSK4_24H_BMDC_DN	http://www.broadinstitute.org/gsea/msigdb/cards/GSE17721_CTRL_VS_PAM3CSK4_24H_BMDC_DN	200	20	0.823137	0.584441	1.15514	0.260639	64	62	77	76	38	46
4214	GSE6259_DEC205_POS_DC_VS_CD4_TCELL_DN	http://www.broadinstitute.org/gsea/msigdb/cards/GSE6259_DEC205_POS_DC_VS_CD4_TCELL_DN	200	18	0.822998	0.591314	1.14107	0.243136	66	66	85	84	34	36
4215	GSE1925_3H_VS_24H_IFNG_STIM_MACROPHAGE_UP	http://www.broadinstitute.org/gsea/msigdb/cards/GSE1925_3H_VS_24H_IFNG_STIM_MACROPHAGE_UP	200	20	0.822984	0.649266	1.04134	0.104789	135	130	166	161	44	45
4216	GSE37533_PPARG1_FOXP3_VS_FOXP3_TRANSDUCED_CD4_TCELL_PIOGLITAZONE_TREATED_UP	http://www.broadinstitute.org/gsea/msigdb/cards/GSE37533_PPARG1_FOXP3_VS_FOXP3_TRANSDUCED_CD4_TCELL_PIOGLITAZONE_TREATED_UP	200	18	0.822638	0.594756	1.1342	0.233797	69	69	84	84	30	37
4217	GSE40274_FOXP3_VS_FOXP3_AND_SATB1_TRANSDUCED_ACTIVATED_CD4_TCELL_UP	http://www.broadinstitute.org/gsea/msigdb/cards/GSE40274_FOXP3_VS_FOXP3_AND_SATB1_TRANSDUCED_ACTIVATED_CD4_TCELL_UP	128	20	0.822617	0.604576	1.11565	0.209514	77	76	97	96	46	51
4218	GSE23114_PERITONEAL_CAVITY_B1A_BCELL_VS_SPLEEN_BCELL_IN_SLE2C1_MOUSE_DN	http://www.broadinstitute.org/gsea/msigdb/cards/GSE23114_PERITONEAL_CAVITY_B1A_BCELL_VS_SPLEEN_BCELL_IN_SLE2C1_MOUSE_DN	198	17	0.822461	0.55474	1.21351	0.325148	47	47	58	58	31	26
4219	GSE17301_ACD3_ACD28_VS_ACD3_ACD28_AND_IFNA5_STIM_CD8_TCELL_UP	http://www.broadinstitute.org/gsea/msigdb/cards/GSE17301_ACD3_ACD28_VS_ACD3_ACD28_AND_IFNA5_STIM_CD8_TCELL_UP	200	26	0.822312	0.605319	1.11361	0.206435	78	77	101	97	61	73
4220	GSE7852_THYMUS_VS_FAT_TREG_DN	http://www.broadinstitute.org/gsea/msigdb/cards/GSE7852_THYMUS_VS_FAT_TREG_DN	200	27	0.822306	0.580742	1.16007	0.265519	60	60	74	73	42	39
4221	GSE18893_CTRL_VS_TNF_TREATED_TCONV_24H_DN	http://www.broadinstitute.org/gsea/msigdb/cards/GSE18893_CTRL_VS_TNF_TREATED_TCONV_24H_DN	200	22	0.822193	0.648219	1.04107	0.104108	133	129	159	158	44	65
4222	GSE43957_UNTREATED_VS_NACL_TREATED_ANTI_CD3_CD28_STIM_CD4_TCELL_UP	http://www.broadinstitute.org/gsea/msigdb/cards/GSE43957_UNTREATED_VS_NACL_TREATED_ANTI_CD3_CD28_STIM_CD4_TCELL_UP	200	31	0.821957	0.656311	1.02771	0.0854839	148	144	182	181	53	52
4223	GSE45382_UNTREATED_VS_TGFB_TREATED_MACROPHAGES_UP	http://www.broadinstitute.org/gsea/msigdb/cards/GSE45382_UNTREATED_VS_TGFB_TREATED_MACROPHAGES_UP	200	19	0.821737	0.631494	1.06687	0.140685	105	105	132	131	42	36
4224	GSE19401_PLN_VS_PEYERS_PATCH_FOLLICULAR_DC_DN	http://www.broadinstitute.org/gsea/msigdb/cards/GSE19401_PLN_VS_PEYERS_PATCH_FOLLICULAR_DC_DN	200	19	0.821502	0.583555	1.15157	0.254427	61	61	79	78	34	50
4225	GSE14415_NATURAL_TREG_VS_FOXP3_KO_NATURAL_TREG_UP	http://www.broadinstitute.org/gsea/msigdb/cards/GSE14415_NATURAL_TREG_VS_FOXP3_KO_NATURAL_TREG_UP	147	15	0.821372	0.638569	1.05441	0.122694	116	115	144	142	35	48
4226	GSE23321_CD8_STEM_CELL_MEMORY_VS_CENTRAL_MEMORY_CD8_TCELL_DN	http://www.broadinstitute.org/gsea/msigdb/cards/GSE23321_CD8_STEM_CELL_MEMORY_VS_CENTRAL_MEMORY_CD8_TCELL_DN	200	20	0.821128	0.598985	1.12212	0.216481	75	73	91	90	40	36
4227	GSE32901_NAIVE_VS_TH17_ENRICHED_CD4_TCELL_UP	http://www.broadinstitute.org/gsea/msigdb/cards/GSE32901_NAIVE_VS_TH17_ENRICHED_CD4_TCELL_UP	151	7	0.821065	0.480435	1.39029	0.463484	25	25	31	31	16	22
4228	GSE13484_12H_VS_3H_YF17D_VACCINE_STIM_PBMC_DN	http://www.broadinstitute.org/gsea/msigdb/cards/GSE13484_12H_VS_3H_YF17D_VACCINE_STIM_PBMC_DN	200	20	0.820962	0.663055	1.0153	0.0687986	167	165	202	195	47	48
4229	GSE3982_DC_VS_TH1_UP	http://www.broadinstitute.org/gsea/msigdb/cards/GSE3982_DC_VS_TH1_UP	200	35	0.820954	0.659734	1.02021	0.0751968	160	156	193	188	90	95
4230	GSE17721_LPS_VS_GARDIQUIMOD_16H_BMDC_UP	http://www.broadinstitute.org/gsea/msigdb/cards/GSE17721_LPS_VS_GARDIQUIMOD_16H_BMDC_UP	200	22	0.820678	0.573095	1.17184	0.276925	58	58	68	67	35	27
4231	GSE9946_IMMATURE_VS_LISTERIA_INF_MATURE_DC_UP	http://www.broadinstitute.org/gsea/msigdb/cards/GSE9946_IMMATURE_VS_LISTERIA_INF_MATURE_DC_UP	134	13	0.82066	0.517098	1.29094	0.393566	33	33	46	44	20	26
4232	GSE13547_WT_VS_ZFX_KO_BCELL_ANTI_IGM_STIM_12H_UP	http://www.broadinstitute.org/gsea/msigdb/cards/GSE13547_WT_VS_ZFX_KO_BCELL_ANTI_IGM_STIM_12H_UP	138	11	0.820493	0.528042	1.26659	0.372352	37	37	46	46	32	31
4233	GSE41867_NAIVE_VS_DAY8_LCMV_EFFECTOR_CD8_TCELL_DN	http://www.broadinstitute.org/gsea/msigdb/cards/GSE41867_NAIVE_VS_DAY8_LCMV_EFFECTOR_CD8_TCELL_DN	200	11	0.820184	0.408211	1.62686	0.569899	15	15	18	18	12	14
4234	GSE10239_NAIVE_VS_DAY4.5_EFF_CD8_TCELL_DN	http://www.broadinstitute.org/gsea/msigdb/cards/GSE10239_NAIVE_VS_DAY4.5_EFF_CD8_TCELL_DN	199	18	0.819868	0.561158	1.19022	0.297365	49	49	68	68	27	29
4235	GSE15930_NAIVE_VS_48H_IN_VITRO_STIM_IL12_CD8_TCELL_DN	http://www.broadinstitute.org/gsea/msigdb/cards/GSE15930_NAIVE_VS_48H_IN_VITRO_STIM_IL12_CD8_TCELL_DN	200	15	0.819202	0.595929	1.12302	0.215532	74	73	88	87	31	24
4236	GSE40274_CTRL_VS_FOXP3_AND_PBX1_TRANSDUCED_ACTIVATED_CD4_TCELL_UP	http://www.broadinstitute.org/gsea/msigdb/cards/GSE40274_CTRL_VS_FOXP3_AND_PBX1_TRANSDUCED_ACTIVATED_CD4_TCELL_UP	161	14	0.818939	0.451645	1.46224	0.500833	20	20	28	28	16	21
4237	GSE17721_POLYIC_VS_CPG_12H_BMDC_DN	http://www.broadinstitute.org/gsea/msigdb/cards/GSE17721_POLYIC_VS_CPG_12H_BMDC_DN	200	19	0.818729	0.628804	1.06437	0.135247	108	108	127	124	50	47
4238	GSE17721_POLYIC_VS_GARDIQUIMOD_2H_BMDC_DN	http://www.broadinstitute.org/gsea/msigdb/cards/GSE17721_POLYIC_VS_GARDIQUIMOD_2H_BMDC_DN	200	19	0.818416	0.655107	1.02074	0.0754835	148	147	187	184	37	41
4239	GSE26928_NAIVE_VS_CXCR5_POS_CD4_TCELL_UP	http://www.broadinstitute.org/gsea/msigdb/cards/GSE26928_NAIVE_VS_CXCR5_POS_CD4_TCELL_UP	200	21	0.818368	0.621667	1.07375	0.148449	94	94	130	130	51	58
4240	GSE43863_NAIVE_VS_MEMORY_LY6C_INT_CXCR5POS_CD4_TCELL_D150_LCMV_DN	http://www.broadinstitute.org/gsea/msigdb/cards/GSE43863_NAIVE_VS_MEMORY_LY6C_INT_CXCR5POS_CD4_TCELL_D150_LCMV_DN	200	21	0.818354	0.597275	1.11828	0.208497	78	74	96	88	34	43
4241	GSE15330_HSC_VS_MEGAKARYOCYTE_ERYTHROID_PROGENITOR_UP	http://www.broadinstitute.org/gsea/msigdb/cards/GSE15330_HSC_VS_MEGAKARYOCYTE_ERYTHROID_PROGENITOR_UP	160	20	0.818009	0.652128	1.02396	0.0796405	140	140	201	193	35	36
4242	GSE31082_DN_VS_CD8_SP_THYMOCYTE_UP	http://www.broadinstitute.org/gsea/msigdb/cards/GSE31082_DN_VS_CD8_SP_THYMOCYTE_UP	200	24	0.817812	0.626899	1.06406	0.134485	103	102	133	133	57	60
4243	GSE19941_UNSTIM_VS_LPS_STIM_IL10_KO_NFKBP50_KO_MACROPHAGE_UP	http://www.broadinstitute.org/gsea/msigdb/cards/GSE19941_UNSTIM_VS_LPS_STIM_IL10_KO_NFKBP50_KO_MACROPHAGE_UP	200	27	0.81779	0.644663	1.03551	0.0949753	129	129	164	161	85	88
4244	GSE15930_STIM_VS_STIM_AND_IL12_24H_CD8_T_CELL_DN	http://www.broadinstitute.org/gsea/msigdb/cards/GSE15930_STIM_VS_STIM_AND_IL12_24H_CD8_T_CELL_DN	200	28	0.817745	0.65127	1.02497	0.0808871	141	140	178	176	58	56
4245	GSE37605_TREG_VS_TCONV_NOD_FOXP3_FUSION_GFP_UP	http://www.broadinstitute.org/gsea/msigdb/cards/GSE37605_TREG_VS_TCONV_NOD_FOXP3_FUSION_GFP_UP	142	11	0.817743	0.509434	1.30268	0.397593	32	32	40	40	14	18
4246	GSE40666_UNTREATED_VS_IFNA_STIM_STAT4_KO_EFFECTOR_CD8_TCELL_90MIN_UP	http://www.broadinstitute.org/gsea/msigdb/cards/GSE40666_UNTREATED_VS_IFNA_STIM_STAT4_KO_EFFECTOR_CD8_TCELL_90MIN_UP	196	21	0.817664	0.612306	1.08919	0.169031	88	87	108	106	56	56
4247	GSE27786_CD4_TCELL_VS_ERYTHTROBLAST_UP	http://www.broadinstitute.org/gsea/msigdb/cards/GSE27786_CD4_TCELL_VS_ERYTHTROBLAST_UP	200	22	0.817641	0.584639	1.13975	0.235102	66	65	79	79	47	52
4248	GSE4590_PRE_BCELL_VS_VPREB_POS_LARGE_PRE_BCELL_UP	http://www.broadinstitute.org/gsea/msigdb/cards/GSE4590_PRE_BCELL_VS_VPREB_POS_LARGE_PRE_BCELL_UP	152	9	0.817525	0.560573	1.18751	0.290431	51	51	61	61	16	19
4249	GSE45365_NK_CELL_VS_CD11B_DC_MCMV_INFECTION_UP	http://www.broadinstitute.org/gsea/msigdb/cards/GSE45365_NK_CELL_VS_CD11B_DC_MCMV_INFECTION_UP	199	29	0.817474	0.616428	1.08056	0.157251	92	89	127	119	42	64
4250	GSE16385_IFNG_TNF_VS_UNSTIM_MACROPHAGE_ROSIGLITAZONE_TREATED_DN	http://www.broadinstitute.org/gsea/msigdb/cards/GSE16385_IFNG_TNF_VS_UNSTIM_MACROPHAGE_ROSIGLITAZONE_TREATED_DN	200	20	0.817276	0.603014	1.10343	0.188234	82	77	106	105	65	67
4251	GSE21033_1H_VS_12H_POLYIC_STIM_DC_UP	http://www.broadinstitute.org/gsea/msigdb/cards/GSE21033_1H_VS_12H_POLYIC_STIM_DC_UP	173	24	0.817096	0.651093	1.02332	0.0786331	141	139	188	188	33	34
4252	GSE29618_BCELL_VS_MDC_DN	http://www.broadinstitute.org/gsea/msigdb/cards/GSE29618_BCELL_VS_MDC_DN	200	18	0.816592	0.654289	1.01748	0.071037	149	148	185	185	43	46
4253	GSE40274_CTRL_VS_FOXP3_AND_LEF1_TRANSDUCED_ACTIVATED_CD4_TCELL_UP	http://www.broadinstitute.org/gsea/msigdb/cards/GSE40274_CTRL_VS_FOXP3_AND_LEF1_TRANSDUCED_ACTIVATED_CD4_TCELL_UP	165	18	0.81642	0.570274	1.16361	0.262443	58	56	71	71	35	46
4254	GSE15330_WT_VS_IKAROS_KO_GRANULOCYTE_MONOCYTE_PROGENITOR_DN	http://www.broadinstitute.org/gsea/msigdb/cards/GSE15330_WT_VS_IKAROS_KO_GRANULOCYTE_MONOCYTE_PROGENITOR_DN	200	21	0.815869	0.564002	1.17514	0.274761	55	53	68	66	39	52
4255	GSE40274_CTRL_VS_EOS_TRANSDUCED_ACTIVATED_CD4_TCELL_UP	http://www.broadinstitute.org/gsea/msigdb/cards/GSE40274_CTRL_VS_EOS_TRANSDUCED_ACTIVATED_CD4_TCELL_UP	173	16	0.815733	0.611595	1.08467	0.161565	86	86	110	110	28	23
4256	GSE39556_CD8A_DC_VS_NK_CELL_MOUSE_3H_POST_POLYIC_INJ_DN	http://www.broadinstitute.org/gsea/msigdb/cards/GSE39556_CD8A_DC_VS_NK_CELL_MOUSE_3H_POST_POLYIC_INJ_DN	200	16	0.814705	0.601826	1.09963	0.180761	80	79	100	98	45	43
4257	GSE15930_NAIVE_VS_72H_IN_VITRO_STIM_IFNAB_CD8_TCELL_UP	http://www.broadinstitute.org/gsea/msigdb/cards/GSE15930_NAIVE_VS_72H_IN_VITRO_STIM_IFNAB_CD8_TCELL_UP	200	16	0.814665	0.64071	1.03392	0.0919464	135	126	157	156	39	58
4258	GSE21380_NON_TFH_VS_GERMINAL_CENTER_TFH_CD4_TCELL_UP	http://www.broadinstitute.org/gsea/msigdb/cards/GSE21380_NON_TFH_VS_GERMINAL_CENTER_TFH_CD4_TCELL_UP	200	25	0.814495	0.651765	1.01609	0.069034	148	146	187	185	54	45
4259	GSE23502_WT_VS_HDC_KO_MYELOID_DERIVED_SUPPRESSOR_CELL_COLON_TUMOR_UP	http://www.broadinstitute.org/gsea/msigdb/cards/GSE23502_WT_VS_HDC_KO_MYELOID_DERIVED_SUPPRESSOR_CELL_COLON_TUMOR_UP	200	21	0.814473	0.624364	1.0603	0.127414	104	104	126	126	40	42
4260	GSE11961_MARGINAL_ZONE_BCELL_VS_MEMORY_BCELL_DAY7_DN	http://www.broadinstitute.org/gsea/msigdb/cards/GSE11961_MARGINAL_ZONE_BCELL_VS_MEMORY_BCELL_DAY7_DN	200	27	0.813721	0.653563	1.01145	0.0632816	151	151	192	191	36	55
4261	GSE21360_PRIMARY_VS_QUATERNARY_MEMORY_CD8_TCELL_UP	http://www.broadinstitute.org/gsea/msigdb/cards/GSE21360_PRIMARY_VS_QUATERNARY_MEMORY_CD8_TCELL_UP	175	24	0.813614	0.652251	1.01354	0.0657972	156	152	185	182	55	62
4262	GSE13173_UNTREATED_VS_IL12_TREATED_ACT_CD8_TCELL_UP	http://www.broadinstitute.org/gsea/msigdb/cards/GSE13173_UNTREATED_VS_IL12_TREATED_ACT_CD8_TCELL_UP	123	8	0.813597	0.594398	1.10939	0.192747	73	72	94	94	28	19
4263	GSE3039_CD4_TCELL_VS_NKT_CELL_UP	http://www.broadinstitute.org/gsea/msigdb/cards/GSE3039_CD4_TCELL_VS_NKT_CELL_UP	200	22	0.813524	0.662083	0.998033	0.0478281	173	171	229	225	63	68
4264	GSE22886_IGM_MEMORY_BCELL_VS_BM_PLASMA_CELL_UP	http://www.broadinstitute.org/gsea/msigdb/cards/GSE22886_IGM_MEMORY_BCELL_VS_BM_PLASMA_CELL_UP	200	20	0.813485	0.6366	1.03732	0.0961235	121	120	155	152	40	48
4265	GSE46606_IRF4HIGH_VS_IRF4MID_CD40L_IL2_IL5_DAY1_STIMULATED_BCELL_DN	http://www.broadinstitute.org/gsea/msigdb/cards/GSE46606_IRF4HIGH_VS_IRF4MID_CD40L_IL2_IL5_DAY1_STIMULATED_BCELL_DN	200	16	0.813134	0.605096	1.08887	0.165404	82	82	111	111	39	38
4266	GSE17721_PAM3CSK4_VS_CPG_0.5H_BMDC_UP	http://www.broadinstitute.org/gsea/msigdb/cards/GSE17721_PAM3CSK4_VS_CPG_0.5H_BMDC_UP	200	19	0.813082	0.659982	0.999999	0.0499984	167	166	224	223	47	55
4267	GSE5142_HTERT_TRANSDUCED_VS_CTRL_CD8_TCELL_LATE_PASSAGE_CLONE_DN	http://www.broadinstitute.org/gsea/msigdb/cards/GSE5142_HTERT_TRANSDUCED_VS_CTRL_CD8_TCELL_LATE_PASSAGE_CLONE_DN	200	15	0.81303	0.587782	1.12106	0.206931	70	69	86	84	36	29
4268	GSE360_DC_VS_MAC_L_MAJOR_UP	http://www.broadinstitute.org/gsea/msigdb/cards/GSE360_DC_VS_MAC_L_MAJOR_UP	200	22	0.813024	0.626008	1.054	0.118174	111	109	132	129	34	43
4269	GSE20198_IL12_VS_IL12_IL18_TREATED_ACT_CD4_TCELL_UP	http://www.broadinstitute.org/gsea/msigdb/cards/GSE20198_IL12_VS_IL12_IL18_TREATED_ACT_CD4_TCELL_UP	200	23	0.812814	0.59481	1.10733	0.189229	77	75	95	93	39	48
4270	GSE22886_NEUTROPHIL_VS_MONOCYTE_UP	http://www.broadinstitute.org/gsea/msigdb/cards/GSE22886_NEUTROPHIL_VS_MONOCYTE_UP	200	18	0.812767	0.665579	0.991263	0.0406821	187	185	236	230	45	62
4271	GSE2770_TGFB_AND_IL4_ACT_VS_ACT_CD4_TCELL_48H_DN	http://www.broadinstitute.org/gsea/msigdb/cards/GSE2770_TGFB_AND_IL4_ACT_VS_ACT_CD4_TCELL_48H_DN	199	16	0.812645	0.603666	1.09097	0.167645	82	82	101	100	44	43
4272	GSE46242_CTRL_VS_EGR2_DELETED_ANERGIC_TH1_CD4_TCELL_UP	http://www.broadinstitute.org/gsea/msigdb/cards/GSE46242_CTRL_VS_EGR2_DELETED_ANERGIC_TH1_CD4_TCELL_UP	199	15	0.812289	0.468677	1.39575	0.45162	24	24	30	29	15	16
4273	GSE22045_TREG_VS_TCONV_DN	http://www.broadinstitute.org/gsea/msigdb/cards/GSE22045_TREG_VS_TCONV_DN	200	8	0.811932	0.493624	1.32443	0.404482	29	29	36	36	24	27
4274	GSE27786_BCELL_VS_ERYTHROBLAST_UP	http://www.broadinstitute.org/gsea/msigdb/cards/GSE27786_BCELL_VS_ERYTHROBLAST_UP	200	14	0.811887	0.601976	1.09194	0.168353	82	81	100	99	35	28
4275	GSE16450_CTRL_VS_IFNA_12H_STIM_MATURE_NEURON_CELL_LINE_UP	http://www.broadinstitute.org/gsea/msigdb/cards/GSE16450_CTRL_VS_IFNA_12H_STIM_MATURE_NEURON_CELL_LINE_UP	199	21	0.811793	0.627674	1.04732	0.108826	110	108	141	139	42	47
4276	GSE19401_RETINOIC_ACID_VS_RETINOIC_ACID_AND_PAM2CSK4_STIM_FOLLICULAR_DC_DN	http://www.broadinstitute.org/gsea/msigdb/cards/GSE19401_RETINOIC_ACID_VS_RETINOIC_ACID_AND_PAM2CSK4_STIM_FOLLICULAR_DC_DN	200	18	0.811339	0.5983	1.09512	0.17252	78	75	109	109	49	41
4277	GSE16385_IFNG_TNF_VS_IL4_STIM_MACROPHAGE_UP	http://www.broadinstitute.org/gsea/msigdb/cards/GSE16385_IFNG_TNF_VS_IL4_STIM_MACROPHAGE_UP	200	15	0.811282	0.559985	1.16865	0.262156	51	51	67	67	17	25
4278	GSE37532_VISCERAL_ADIPOSE_TISSUE_VS_LN_DERIVED_PPARG_KO_TREG_CD4_TCELL_UP	http://www.broadinstitute.org/gsea/msigdb/cards/GSE37532_VISCERAL_ADIPOSE_TISSUE_VS_LN_DERIVED_PPARG_KO_TREG_CD4_TCELL_UP	171	24	0.811179	0.678357	0.968898	0.0209247	234	229	307	299	73	88
4279	GSE20715_WT_VS_TLR4_KO_6H_OZONE_LUNG_DN	http://www.broadinstitute.org/gsea/msigdb/cards/GSE20715_WT_VS_TLR4_KO_6H_OZONE_LUNG_DN	200	13	0.811144	0.51571	1.26598	0.357554	35	35	46	45	22	24
4280	GSE5589_UNSTIM_VS_45MIN_LPS_AND_IL10_STIM_MACROPHAGE_DN	http://www.broadinstitute.org/gsea/msigdb/cards/GSE5589_UNSTIM_VS_45MIN_LPS_AND_IL10_STIM_MACROPHAGE_DN	200	19	0.810773	0.560848	1.16632	0.258758	53	53	68	68	35	27
4281	GSE37532_WT_VS_PPARG_KO_LN_TCONV_DN	http://www.broadinstitute.org/gsea/msigdb/cards/GSE37532_WT_VS_PPARG_KO_LN_TCONV_DN	176	11	0.810611	0.571271	1.14568	0.23461	61	59	73	73	26	23
4282	GSE9006_HEALTHY_VS_TYPE_2_DIABETES_PBMC_AT_DX_DN	http://www.broadinstitute.org/gsea/msigdb/cards/GSE9006_HEALTHY_VS_TYPE_2_DIABETES_PBMC_AT_DX_DN	200	21	0.810575	0.613368	1.06831	0.13622	97	93	118	118	48	57
4283	GSE21927_UNTREATED_VS_GMCSF_IL6_TREATED_BONE_MARROW_UP	http://www.broadinstitute.org/gsea/msigdb/cards/GSE21927_UNTREATED_VS_GMCSF_IL6_TREATED_BONE_MARROW_UP	197	11	0.810467	0.525568	1.24386	0.336346	39	39	48	46	27	24
4284	GSE30083_SP1_VS_SP3_THYMOCYTE_UP	http://www.broadinstitute.org/gsea/msigdb/cards/GSE30083_SP1_VS_SP3_THYMOCYTE_UP	200	21	0.810465	0.61053	1.07352	0.142967	92	92	111	110	50	54
4285	GSE18281_SUBCAPSULAR_VS_CENTRAL_CORTICAL_REGION_OF_THYMUS_DN	http://www.broadinstitute.org/gsea/msigdb/cards/GSE18281_SUBCAPSULAR_VS_CENTRAL_CORTICAL_REGION_OF_THYMUS_DN	200	16	0.810418	0.555724	1.1789	0.271463	53	53	59	59	29	29
4286	GSE17721_CPG_VS_GARDIQUIMOD_2H_BMDC_UP	http://www.broadinstitute.org/gsea/msigdb/cards/GSE17721_CPG_VS_GARDIQUIMOD_2H_BMDC_UP	200	18	0.810153	0.52963	1.23176	0.325233	40	40	51	51	26	27
4287	GSE17721_CTRL_VS_CPG_0.5H_BMDC_DN	http://www.broadinstitute.org/gsea/msigdb/cards/GSE17721_CTRL_VS_CPG_0.5H_BMDC_DN	200	14	0.81014	0.604539	1.08073	0.152745	82	81	123	122	24	23
4288	GSE18791_CTRL_VS_NEWCASTLE_VIRUS_DC_14H_UP	http://www.broadinstitute.org/gsea/msigdb/cards/GSE18791_CTRL_VS_NEWCASTLE_VIRUS_DC_14H_UP	200	26	0.81	0.629574	1.03961	0.0980952	113	113	151	148	58	61
4289	GSE29164_UNTREATED_VS_CD8_TCELL_TREATED_MELANOMA_DAY3_UP	http://www.broadinstitute.org/gsea/msigdb/cards/GSE29164_UNTREATED_VS_CD8_TCELL_TREATED_MELANOMA_DAY3_UP	200	21	0.809948	0.651988	1.0044	0.0548787	154	153	202	198	47	43
4290	GSE21063_CTRL_VS_ANTI_IGM_STIM_BCELL_3H_DN	http://www.broadinstitute.org/gsea/msigdb/cards/GSE21063_CTRL_VS_ANTI_IGM_STIM_BCELL_3H_DN	157	16	0.809897	0.488901	1.33009	0.405301	28	28	35	35	15	15
4291	GSE3982_DC_VS_TH1_DN	http://www.broadinstitute.org/gsea/msigdb/cards/GSE3982_DC_VS_TH1_DN	200	13	0.809857	0.642408	1.01865	0.0716064	137	133	186	183	30	32
4292	GSE14000_TRANSLATED_RNA_VS_MRNA_DC_UP	http://www.broadinstitute.org/gsea/msigdb/cards/GSE14000_TRANSLATED_RNA_VS_MRNA_DC_UP	200	21	0.809828	0.617238	1.05982	0.124557	98	98	124	124	54	55
4293	GSE45739_NRAS_KO_VS_WT_UNSTIM_CD4_TCELL_UP	http://www.broadinstitute.org/gsea/msigdb/cards/GSE45739_NRAS_KO_VS_WT_UNSTIM_CD4_TCELL_UP	200	14	0.809502	0.629466	1.03849	0.0964935	116	114	154	153	34	29
4294	GSE8685_IL2_STARVED_VS_IL21_ACT_IL2_STARVED_CD4_TCELL_DN	http://www.broadinstitute.org/gsea/msigdb/cards/GSE8685_IL2_STARVED_VS_IL21_ACT_IL2_STARVED_CD4_TCELL_DN	200	22	0.808964	0.599398	1.08891	0.162237	82	81	99	98	49	44
4295	GSE27786_LIN_NEG_VS_ERYTHROBLAST_UP	http://www.broadinstitute.org/gsea/msigdb/cards/GSE27786_LIN_NEG_VS_ERYTHROBLAST_UP	200	26	0.808876	0.615962	1.05978	0.124011	101	98	120	120	48	52
4296	GSE25123_CTRL_VS_IL4_AND_ROSIGLITAZONE_STIM_PPARG_KO_MACROPHAGE_UP	http://www.broadinstitute.org/gsea/msigdb/cards/GSE25123_CTRL_VS_IL4_AND_ROSIGLITAZONE_STIM_PPARG_KO_MACROPHAGE_UP	200	28	0.80867	0.616604	1.05833	0.121977	101	100	122	120	63	73
4297	GSE32986_UNSTIM_VS_CURDLAN_HIGHDOSE_STIM_DC_DN	http://www.broadinstitute.org/gsea/msigdb/cards/GSE32986_UNSTIM_VS_CURDLAN_HIGHDOSE_STIM_DC_DN	199	27	0.808631	0.612879	1.06419	0.129712	95	94	117	117	66	73
4298	GSE5142_CTRL_VS_HTERT_TRANSDUCED_CD8_TCELL_EARLY_PASSAGE_CLONE_UP	http://www.broadinstitute.org/gsea/msigdb/cards/GSE5142_CTRL_VS_HTERT_TRANSDUCED_CD8_TCELL_EARLY_PASSAGE_CLONE_UP	200	14	0.808543	0.573242	1.13509	0.220062	60	60	79	78	33	35
4299	GSE17721_ALL_VS_24H_PAM3CSK4_BMDC_DN	http://www.broadinstitute.org/gsea/msigdb/cards/GSE17721_ALL_VS_24H_PAM3CSK4_BMDC_DN	200	22	0.808401	0.549958	1.18177	0.272864	50	48	62	62	29	31
4300	GSE3982_MAST_CELL_VS_BCELL_UP	http://www.broadinstitute.org/gsea/msigdb/cards/GSE3982_MAST_CELL_VS_BCELL_UP	200	19	0.80833	0.572688	1.13598	0.22082	60	60	77	77	25	37
4301	GSE29618_MONOCYTE_VS_MDC_DN	http://www.broadinstitute.org/gsea/msigdb/cards/GSE29618_MONOCYTE_VS_MDC_DN	200	12	0.808158	0.598151	1.08902	0.161822	82	81	98	98	20	17
4302	GSE5099_UNSTIM_VS_MCSF_TREATED_MONOCYTE_DAY7_UP	http://www.broadinstitute.org/gsea/msigdb/cards/GSE5099_UNSTIM_VS_MCSF_TREATED_MONOCYTE_DAY7_UP	199	16	0.807921	0.630741	1.03271	0.0886665	118	118	149	149	39	40
4303	GSE3039_NKT_CELL_VS_ALPHAALPHA_CD8_TCELL_DN	http://www.broadinstitute.org/gsea/msigdb/cards/GSE3039_NKT_CELL_VS_ALPHAALPHA_CD8_TCELL_DN	200	27	0.807473	0.570935	1.13796	0.222121	61	61	75	75	35	42
4304	GSE3039_ALPHABETA_CD8_TCELL_VS_B1_BCELL_DN	http://www.broadinstitute.org/gsea/msigdb/cards/GSE3039_ALPHABETA_CD8_TCELL_VS_B1_BCELL_DN	200	20	0.807379	0.578474	1.12282	0.203856	66	65	82	80	35	38
4305	GSE17974_CTRL_VS_ACT_IL4_AND_ANTI_IL12_1H_CD4_TCELL_UP	http://www.broadinstitute.org/gsea/msigdb/cards/GSE17974_CTRL_VS_ACT_IL4_AND_ANTI_IL12_1H_CD4_TCELL_UP	200	16	0.807354	0.554929	1.16904	0.257645	52	51	64	64	38	42
4306	GSE32423_CTRL_VS_IL4_MEMORY_CD8_TCELL_UP	http://www.broadinstitute.org/gsea/msigdb/cards/GSE32423_CTRL_VS_IL4_MEMORY_CD8_TCELL_UP	200	16	0.807226	0.599388	1.084	0.154754	86	82	102	102	56	58
4307	GSE20715_0H_VS_24H_OZONE_TLR4_KO_LUNG_DN	http://www.broadinstitute.org/gsea/msigdb/cards/GSE20715_0H_VS_24H_OZONE_TLR4_KO_LUNG_DN	200	25	0.807203	0.621181	1.04658	0.106137	108	106	133	132	67	71
4308	GSE32423_MEMORY_VS_NAIVE_CD8_TCELL_IL7_UP	http://www.broadinstitute.org/gsea/msigdb/cards/GSE32423_MEMORY_VS_NAIVE_CD8_TCELL_IL7_UP	200	14	0.807033	0.553791	1.17043	0.258822	51	51	64	64	24	25
4309	GSE3720_VD1_VS_VD2_GAMMADELTA_TCELL_WITH_LPS_STIM_UP	http://www.broadinstitute.org/gsea/msigdb/cards/GSE3720_VD1_VS_VD2_GAMMADELTA_TCELL_WITH_LPS_STIM_UP	200	21	0.806394	0.651813	0.995861	0.0456527	159	159	219	213	39	40
4310	GSE17974_0H_VS_72H_IN_VITRO_ACT_CD4_TCELL_DN	http://www.broadinstitute.org/gsea/msigdb/cards/GSE17974_0H_VS_72H_IN_VITRO_ACT_CD4_TCELL_DN	200	17	0.805484	0.586976	1.10061	0.174924	72	70	93	93	55	60
4311	GSE46468_LUNG_INNATE_LYMPHOID_CELL_VS_SPLEEN_CD4_TCELL_DN	http://www.broadinstitute.org/gsea/msigdb/cards/GSE46468_LUNG_INNATE_LYMPHOID_CELL_VS_SPLEEN_CD4_TCELL_DN	200	11	0.805394	0.619155	1.04463	0.103099	103	103	143	141	16	22
4312	GSE4748_CYANOBACTERIUM_LPSLIKE_VS_LPS_AND_CYANOBACTERIUM_LPSLIKE_STIM_DC_3H_UP	http://www.broadinstitute.org/gsea/msigdb/cards/GSE4748_CYANOBACTERIUM_LPSLIKE_VS_LPS_AND_CYANOBACTERIUM_LPSLIKE_STIM_DC_3H_UP	200	10	0.804898	0.471349	1.35906	0.417684	25	25	34	33	14	16
4313	GSE7400_CTRL_VS_CSF3_IN_VIVO_TREATED_PBMC_DN	http://www.broadinstitute.org/gsea/msigdb/cards/GSE7400_CTRL_VS_CSF3_IN_VIVO_TREATED_PBMC_DN	200	18	0.804831	0.663021	0.975551	0.0269088	196	192	258	254	61	73
4314	GSE28726_ACT_CD4_TCELL_VS_ACT_VA24NEG_NKTCELL_DN	http://www.broadinstitute.org/gsea/msigdb/cards/GSE28726_ACT_CD4_TCELL_VS_ACT_VA24NEG_NKTCELL_DN	200	14	0.804499	0.576047	1.11824	0.195986	65	64	88	88	44	47
4315	GSE20715_0H_VS_48H_OZONE_LUNG_UP	http://www.broadinstitute.org/gsea/msigdb/cards/GSE20715_0H_VS_48H_OZONE_LUNG_UP	200	22	0.804416	0.611606	1.05542	0.116406	98	97	123	122	60	61
4316	GSE14000_TRANSLATED_RNA_VS_MRNA_16H_LPS_DC_UP	http://www.broadinstitute.org/gsea/msigdb/cards/GSE14000_TRANSLATED_RNA_VS_MRNA_16H_LPS_DC_UP	200	20	0.804402	0.556706	1.15652	0.240549	54	53	69	68	45	45
4317	GSE46606_IRF4_KO_VS_WT_UNSTIM_BCELL_DN	http://www.broadinstitute.org/gsea/msigdb/cards/GSE46606_IRF4_KO_VS_WT_UNSTIM_BCELL_DN	200	20	0.804339	0.613355	1.05239	0.112492	99	99	121	121	31	27
4318	GSE20715_0H_VS_6H_OZONE_LUNG_UP	http://www.broadinstitute.org/gsea/msigdb/cards/GSE20715_0H_VS_6H_OZONE_LUNG_UP	200	17	0.804301	0.535506	1.20234	0.288609	46	44	54	53	32	38
4319	GSE3982_BASOPHIL_VS_TH2_UP	http://www.broadinstitute.org/gsea/msigdb/cards/GSE3982_BASOPHIL_VS_TH2_UP	200	18	0.804038	0.607593	1.06171	0.124212	96	94	112	112	43	55
4320	GSE22886_NEUTROPHIL_VS_MONOCYTE_DN	http://www.broadinstitute.org/gsea/msigdb/cards/GSE22886_NEUTROPHIL_VS_MONOCYTE_DN	200	26	0.80395	0.609534	1.05782	0.119252	96	95	118	117	52	50
4321	GSE10239_NAIVE_VS_MEMORY_CD8_TCELL_DN	http://www.broadinstitute.org/gsea/msigdb/cards/GSE10239_NAIVE_VS_MEMORY_CD8_TCELL_DN	200	16	0.803932	0.549267	1.17146	0.256217	50	50	61	61	31	36
4322	GSE3982_DC_VS_NKCELL_DN	http://www.broadinstitute.org/gsea/msigdb/cards/GSE3982_DC_VS_NKCELL_DN	200	18	0.803913	0.602871	1.06924	0.133807	90	88	109	108	38	43
4323	GSE43863_TH1_VS_LY6C_INT_CXCR5POS_MEMORY_CD4_TCELL_UP	http://www.broadinstitute.org/gsea/msigdb/cards/GSE43863_TH1_VS_LY6C_INT_CXCR5POS_MEMORY_CD4_TCELL_UP	200	13	0.80366	0.503072	1.27528	0.353784	33	33	40	40	18	24
4324	GSE39820_CTRL_VS_IL1B_IL6_CD4_TCELL_DN	http://www.broadinstitute.org/gsea/msigdb/cards/GSE39820_CTRL_VS_IL1B_IL6_CD4_TCELL_DN	200	16	0.803581	0.534635	1.20044	0.286197	43	43	55	55	34	35
4325	GSE17721_CPG_VS_GARDIQUIMOD_8H_BMDC_DN	http://www.broadinstitute.org/gsea/msigdb/cards/GSE17721_CPG_VS_GARDIQUIMOD_8H_BMDC_DN	200	20	0.803316	0.606826	1.06076	0.122714	94	92	115	113	35	46
4326	GSE1740_MCSF_VS_MCSF_AND_IFNG_DAY2_DERIVED_MACROPHAGE_WITH_IFNA_STIM_DN	http://www.broadinstitute.org/gsea/msigdb/cards/GSE1740_MCSF_VS_MCSF_AND_IFNG_DAY2_DERIVED_MACROPHAGE_WITH_IFNA_STIM_DN	197	19	0.802599	0.639606	1.00525	0.0555825	142	140	180	179	46	39
4327	GSE22589_SIV_VS_HIV_AND_SIV_INFECTED_DC_UP	http://www.broadinstitute.org/gsea/msigdb/cards/GSE22589_SIV_VS_HIV_AND_SIV_INFECTED_DC_UP	200	17	0.802399	0.614033	1.04648	0.104303	104	103	123	123	31	27
4328	GSE39110_DAY3_VS_DAY6_POST_IMMUNIZATION_CD8_TCELL_WITH_IL2_TREATMENT_UP	http://www.broadinstitute.org/gsea/msigdb/cards/GSE39110_DAY3_VS_DAY6_POST_IMMUNIZATION_CD8_TCELL_WITH_IL2_TREATMENT_UP	199	25	0.802082	0.584097	1.09761	0.168489	75	72	93	91	56	54
4329	GSE14413_UNSTIM_VS_IFNB_STIM_NIH3T3_CELLS_UP	http://www.broadinstitute.org/gsea/msigdb/cards/GSE14413_UNSTIM_VS_IFNB_STIM_NIH3T3_CELLS_UP	137	9	0.801947	0.598157	1.07175	0.136034	83	83	107	106	25	23
4330	GSE20715_WT_VS_TLR4_KO_LUNG_DN	http://www.broadinstitute.org/gsea/msigdb/cards/GSE20715_WT_VS_TLR4_KO_LUNG_DN	200	22	0.801932	0.652513	0.983903	0.0343514	172	169	229	224	51	63
4331	GSE2585_AIRE_KO_VS_WT_CD80_HIGH_MTEC_UP	http://www.broadinstitute.org/gsea/msigdb/cards/GSE2585_AIRE_KO_VS_WT_CD80_HIGH_MTEC_UP	199	24	0.801391	0.631236	1.01539	0.0667643	129	127	162	161	56	52
4332	GSE15930_STIM_VS_STIM_AND_IFNAB_48H_CD8_T_CELL_DN	http://www.broadinstitute.org/gsea/msigdb/cards/GSE15930_STIM_VS_STIM_AND_IFNAB_48H_CD8_T_CELL_DN	200	32	0.801087	0.626677	1.02202	0.0743595	127	122	157	155	74	83
4333	GSE21546_WT_VS_ELK1_KO_DP_THYMOCYTES_UP	http://www.broadinstitute.org/gsea/msigdb/cards/GSE21546_WT_VS_ELK1_KO_DP_THYMOCYTES_UP	200	26	0.800561	0.623754	1.02543	0.0782686	118	117	146	145	49	62
4334	GSE42021_CD24HI_VS_CD24INT_TREG_THYMUS_UP	http://www.broadinstitute.org/gsea/msigdb/cards/GSE42021_CD24HI_VS_CD24INT_TREG_THYMUS_UP	200	22	0.800548	0.570599	1.11757	0.191843	63	62	86	86	43	48
4335	GSE24634_TREG_VS_TCONV_POST_DAY10_IL4_CONVERSION_UP	http://www.broadinstitute.org/gsea/msigdb/cards/GSE24634_TREG_VS_TCONV_POST_DAY10_IL4_CONVERSION_UP	200	25	0.800317	0.634898	1.00683	0.0572089	136	135	180	175	82	82
4336	GSE27786_CD8_TCELL_VS_NKTCELL_UP	http://www.broadinstitute.org/gsea/msigdb/cards/GSE27786_CD8_TCELL_VS_NKTCELL_UP	200	19	0.799945	0.623583	1.02367	0.0761316	119	115	153	151	30	40
4337	GSE22589_HEALTHY_VS_HIV_INFECTED_DC_UP	http://www.broadinstitute.org/gsea/msigdb/cards/GSE22589_HEALTHY_VS_HIV_INFECTED_DC_UP	200	14	0.799818	0.504494	1.25677	0.333602	34	33	44	44	25	28
4338	GSE9650_EFFECTOR_VS_MEMORY_CD8_TCELL_UP	http://www.broadinstitute.org/gsea/msigdb/cards/GSE9650_EFFECTOR_VS_MEMORY_CD8_TCELL_UP	199	12	0.799432	0.547396	1.16264	0.241685	51	51	62	62	23	22
4339	GSE11864_CSF1_VS_CSF1_IFNG_IN_MAC_DN	http://www.broadinstitute.org/gsea/msigdb/cards/GSE11864_CSF1_VS_CSF1_IFNG_IN_MAC_DN	200	19	0.799259	0.643619	0.990865	0.0409684	160	154	206	196	35	42
4340	GSE37533_PPARG1_FOXP3_VS_FOXP3_TRANSDUCED_CD4_TCELL_UP	http://www.broadinstitute.org/gsea/msigdb/cards/GSE37533_PPARG1_FOXP3_VS_FOXP3_TRANSDUCED_CD4_TCELL_UP	200	21	0.79911	0.600906	1.0597	0.11957	89	89	113	112	57	70
4341	GSE46606_IRF4_KO_VS_WT_UNSTIM_BCELL_UP	http://www.broadinstitute.org/gsea/msigdb/cards/GSE46606_IRF4_KO_VS_WT_UNSTIM_BCELL_UP	200	17	0.79903	0.620172	1.0271	0.0799817	113	112	145	143	32	21
4342	GSE37605_C57BL6_VS_NOD_FOXP3_IRES_GFP_TREG_UP	http://www.broadinstitute.org/gsea/msigdb/cards/GSE37605_C57BL6_VS_NOD_FOXP3_IRES_GFP_TREG_UP	113	13	0.798926	0.541725	1.17109	0.25061	49	47	62	62	35	30
4343	GSE14415_ACT_VS_CTRL_NATURAL_TREG_UP	http://www.broadinstitute.org/gsea/msigdb/cards/GSE14415_ACT_VS_CTRL_NATURAL_TREG_UP	170	21	0.798693	0.598	1.06327	0.123862	85	85	111	111	41	34
4344	GSE43955_1H_VS_60H_ACT_CD4_TCELL_DN	http://www.broadinstitute.org/gsea/msigdb/cards/GSE43955_1H_VS_60H_ACT_CD4_TCELL_DN	200	26	0.798655	0.601617	1.05661	0.115651	91	88	120	119	67	71
4345	GSE17721_0.5H_VS_8H_GARDIQUIMOD_BMDC_DN	http://www.broadinstitute.org/gsea/msigdb/cards/GSE17721_0.5H_VS_8H_GARDIQUIMOD_BMDC_DN	200	5	0.798635	0.262541	2.37825	0.682526	7	6	7	7	7	7
4346	GSE20500_RETINOIC_ACID_VS_RARA_ANTAGONIST_TREATED_CD4_TCELL_DN	http://www.broadinstitute.org/gsea/msigdb/cards/GSE20500_RETINOIC_ACID_VS_RARA_ANTAGONIST_TREATED_CD4_TCELL_DN	200	13	0.797522	0.601105	1.05487	0.11302	90	89	115	115	28	31
4347	GSE22033_WT_VS_PPARG_KO_MEF_DN	http://www.broadinstitute.org/gsea/msigdb/cards/GSE22033_WT_VS_PPARG_KO_MEF_DN	200	25	0.7975	0.600225	1.05676	0.115278	92	90	115	113	46	53
4348	GSE38304_MYC_NEG_VS_POS_GC_BCELL_DN	http://www.broadinstitute.org/gsea/msigdb/cards/GSE38304_MYC_NEG_VS_POS_GC_BCELL_DN	200	18	0.79748	0.494279	1.27893	0.347697	32	32	38	38	24	23
4349	GSE5589_WT_VS_IL10_KO_LPS_STIM_MACROPHAGE_180MIN_UP	http://www.broadinstitute.org/gsea/msigdb/cards/GSE5589_WT_VS_IL10_KO_LPS_STIM_MACROPHAGE_180MIN_UP	155	20	0.797029	0.62933	1.00749	0.0577686	132	130	165	163	50	46
4350	GSE46606_IRF4_KO_VS_WT_CD40L_IL2_IL5_3DAY_STIMULATED_BCELL_DN	http://www.broadinstitute.org/gsea/msigdb/cards/GSE46606_IRF4_KO_VS_WT_CD40L_IL2_IL5_3DAY_STIMULATED_BCELL_DN	199	11	0.796899	0.580103	1.09265	0.158599	77	76	88	85	34	42
4351	GSE2770_UNTREATED_VS_IL4_TREATED_ACT_CD4_TCELL_48H_DN	http://www.broadinstitute.org/gsea/msigdb/cards/GSE2770_UNTREATED_VS_IL4_TREATED_ACT_CD4_TCELL_48H_DN	199	26	0.79684	0.641109	0.988599	0.0389746	153	152	204	198	76	88
4352	GSE37534_GW1929_VS_PIOGLITAZONE_TREATED_CD4_TCELL_PPARG1_FOXP3_TRANSDUCED_UP	http://www.broadinstitute.org/gsea/msigdb/cards/GSE37534_GW1929_VS_PIOGLITAZONE_TREATED_CD4_TCELL_PPARG1_FOXP3_TRANSDUCED_UP	200	20	0.796724	0.624711	1.01389	0.0646673	124	121	156	154	36	44
4353	GSE7460_TREG_VS_TCONV_ACT_WITH_TGFB_DN	http://www.broadinstitute.org/gsea/msigdb/cards/GSE7460_TREG_VS_TCONV_ACT_WITH_TGFB_DN	200	22	0.796645	0.574453	1.10108	0.168801	70	68	84	84	48	56
4354	GSE5542_IFNG_VS_IFNA_AND_IFNG_TREATED_EPITHELIAL_CELLS_6H_UP	http://www.broadinstitute.org/gsea/msigdb/cards/GSE5542_IFNG_VS_IFNA_AND_IFNG_TREATED_EPITHELIAL_CELLS_6H_UP	200	18	0.796558	0.599485	1.05544	0.11331	93	89	114	112	52	64
4355	GSE26030_TH1_VS_TH17_RESTIMULATED_DAY5_POST_POLARIZATION_UP	http://www.broadinstitute.org/gsea/msigdb/cards/GSE26030_TH1_VS_TH17_RESTIMULATED_DAY5_POST_POLARIZATION_UP	200	22	0.796009	0.570658	1.10674	0.175026	66	66	80	80	33	43
4356	GSE17721_0.5H_VS_24H_POLYIC_BMDC_DN	http://www.broadinstitute.org/gsea/msigdb/cards/GSE17721_0.5H_VS_24H_POLYIC_BMDC_DN	200	18	0.795915	0.630887	1.00193	0.0519559	135	133	184	179	45	50
4357	GSE14308_TH17_VS_INDUCED_TREG_UP	http://www.broadinstitute.org/gsea/msigdb/cards/GSE14308_TH17_VS_INDUCED_TREG_UP	200	17	0.795807	0.575024	1.09735	0.163814	69	68	86	86	38	35
4358	GSE26488_CTRL_VS_PEPTIDE_INJECTION_OT2_THYMOCYTE_DN	http://www.broadinstitute.org/gsea/msigdb/cards/GSE26488_CTRL_VS_PEPTIDE_INJECTION_OT2_THYMOCYTE_DN	180	14	0.795759	0.498328	1.25849	0.329692	32	32	43	43	20	29
4359	GSE6259_BCELL_VS_CD8_TCELL_DN	http://www.broadinstitute.org/gsea/msigdb/cards/GSE6259_BCELL_VS_CD8_TCELL_DN	198	18	0.795522	0.60508	1.04345	0.098487	98	97	122	119	25	27
4360	GSE21927_HEALTHY_VS_TUMOROUS_BALBC_MOUSE_MONOCYTE_UP	http://www.broadinstitute.org/gsea/msigdb/cards/GSE21927_HEALTHY_VS_TUMOROUS_BALBC_MOUSE_MONOCYTE_UP	200	11	0.795319	0.554068	1.13639	0.208864	55	55	69	69	18	30
4361	GSE27786_LSK_VS_CD4_TCELL_UP	http://www.broadinstitute.org/gsea/msigdb/cards/GSE27786_LSK_VS_CD4_TCELL_UP	200	22	0.795266	0.573754	1.09723	0.163486	67	66	89	89	45	44
4362	GSE10239_KLRG1INT_VS_KLRG1HIGH_EFF_CD8_TCELL_DN	http://www.broadinstitute.org/gsea/msigdb/cards/GSE10239_KLRG1INT_VS_KLRG1HIGH_EFF_CD8_TCELL_DN	200	14	0.795179	0.574598	1.09481	0.16065	67	66	95	94	51	57
4363	GSE17974_IL4_AND_ANTI_IL12_VS_UNTREATED_6H_ACT_CD4_TCELL_DN	http://www.broadinstitute.org/gsea/msigdb/cards/GSE17974_IL4_AND_ANTI_IL12_VS_UNTREATED_6H_ACT_CD4_TCELL_DN	200	13	0.795141	0.449886	1.38929	0.421196	23	22	28	28	20	26
4364	GSE13522_CTRL_VS_T_CRUZI_Y_STRAIN_INF_SKIN_IFNAR_KO_DN	http://www.broadinstitute.org/gsea/msigdb/cards/GSE13522_CTRL_VS_T_CRUZI_Y_STRAIN_INF_SKIN_IFNAR_KO_DN	200	22	0.794474	0.629089	1.00118	0.0511863	131	131	176	171	38	53
4365	GSE3982_EOSINOPHIL_VS_TH2_DN	http://www.broadinstitute.org/gsea/msigdb/cards/GSE3982_EOSINOPHIL_VS_TH2_DN	200	18	0.794332	0.529749	1.18486	0.259407	45	44	56	54	39	39
4366	GSE40274_CTRL_VS_FOXP3_AND_XBP1_TRANSDUCED_ACTIVATED_CD4_TCELL_DN	http://www.broadinstitute.org/gsea/msigdb/cards/GSE40274_CTRL_VS_FOXP3_AND_XBP1_TRANSDUCED_ACTIVATED_CD4_TCELL_DN	154	13	0.794327	0.366432	1.68766	0.548963	12	12	15	15	9	12
4367	GSE22886_NAIVE_TCELL_VS_DC_UP	http://www.broadinstitute.org/gsea/msigdb/cards/GSE22886_NAIVE_TCELL_VS_DC_UP	200	12	0.794196	0.634376	0.992118	0.0423682	142	141	197	195	33	32
4368	GSE17721_PAM3CSK4_VS_CPG_8H_BMDC_UP	http://www.broadinstitute.org/gsea/msigdb/cards/GSE17721_PAM3CSK4_VS_CPG_8H_BMDC_UP	200	24	0.794011	0.586404	1.07159	0.131785	79	78	100	99	39	37
4369	GSE29164_CD8_TCELL_VS_CD8_TCELL_AND_IL12_TREATED_MELANOMA_DAY3_UP	http://www.broadinstitute.org/gsea/msigdb/cards/GSE29164_CD8_TCELL_VS_CD8_TCELL_AND_IL12_TREATED_MELANOMA_DAY3_UP	200	23	0.793928	0.594667	1.05631	0.113433	86	85	115	114	40	47
4370	GSE10325_BCELL_VS_MYELOID_UP	http://www.broadinstitute.org/gsea/msigdb/cards/GSE10325_BCELL_VS_MYELOID_UP	200	13	0.793888	0.531487	1.17625	0.250979	44	43	65	63	30	31
4371	GSE40666_WT_VS_STAT1_KO_CD8_TCELL_DN	http://www.broadinstitute.org/gsea/msigdb/cards/GSE40666_WT_VS_STAT1_KO_CD8_TCELL_DN	200	19	0.793829	0.594653	1.0559	0.112919	84	84	112	112	29	34
4372	GSE37301_MULTIPOTENT_PROGENITOR_VS_LYMPHOID_PRIMED_MPP_DN	http://www.broadinstitute.org/gsea/msigdb/cards/GSE37301_MULTIPOTENT_PROGENITOR_VS_LYMPHOID_PRIMED_MPP_DN	180	9	0.793762	0.505038	1.24148	0.311375	36	36	42	42	28	31
4373	GSE41867_DAY8_VS_DAY15_LCMV_CLONE13_EFFECTOR_CD8_TCELL_UP	http://www.broadinstitute.org/gsea/msigdb/cards/GSE41867_DAY8_VS_DAY15_LCMV_CLONE13_EFFECTOR_CD8_TCELL_UP	200	14	0.793705	0.414647	1.49599	0.475423	17	17	22	22	16	18
4374	GSE14769_20MIN_VS_360MIN_LPS_BMDM_DN	http://www.broadinstitute.org/gsea/msigdb/cards/GSE14769_20MIN_VS_360MIN_LPS_BMDM_DN	200	23	0.793018	0.638484	0.983199	0.034442	154	154	208	204	43	40
4375	GSE7568_CTRL_VS_3H_TGFB_TREATED_MACROPHAGES_WITH_IL4_AND_DEXAMETHASONE_UP	http://www.broadinstitute.org/gsea/msigdb/cards/GSE7568_CTRL_VS_3H_TGFB_TREATED_MACROPHAGES_WITH_IL4_AND_DEXAMETHASONE_UP	147	23	0.793009	0.552109	1.13299	0.203177	54	54	71	71	38	50
4376	GSE17721_POLYIC_VS_CPG_6H_BMDC_DN	http://www.broadinstitute.org/gsea/msigdb/cards/GSE17721_POLYIC_VS_CPG_6H_BMDC_DN	200	13	0.792836	0.519183	1.20299	0.275706	40	40	51	51	25	21
4377	GSE17721_0.5H_VS_12H_GARDIQUIMOD_BMDC_DN	http://www.broadinstitute.org/gsea/msigdb/cards/GSE17721_0.5H_VS_12H_GARDIQUIMOD_BMDC_DN	200	9	0.792694	0.515693	1.21134	0.283239	40	39	49	48	32	37
4378	GSE29618_PRE_VS_DAY7_POST_LAIV_FLU_VACCINE_BCELL_UP	http://www.broadinstitute.org/gsea/msigdb/cards/GSE29618_PRE_VS_DAY7_POST_LAIV_FLU_VACCINE_BCELL_UP	200	32	0.792143	0.591852	1.05734	0.113889	93	86	115	106	66	66
4379	GSE25123_CTRL_VS_ROSIGLITAZONE_STIM_MACROPHAGE_UP	http://www.broadinstitute.org/gsea/msigdb/cards/GSE25123_CTRL_VS_ROSIGLITAZONE_STIM_MACROPHAGE_UP	200	15	0.791609	0.598233	1.04445	0.09858	91	91	116	116	32	33
4380	GSE17721_0.5H_VS_12H_PAM3CSK4_BMDC_DN	http://www.broadinstitute.org/gsea/msigdb/cards/GSE17721_0.5H_VS_12H_PAM3CSK4_BMDC_DN	200	16	0.791437	0.556381	1.11983	0.187106	57	57	78	77	23	29
4381	GSE26351_UNSTIM_VS_BMP_PATHWAY_STIM_HEMATOPOIETIC_PROGENITORS_UP	http://www.broadinstitute.org/gsea/msigdb/cards/GSE26351_UNSTIM_VS_BMP_PATHWAY_STIM_HEMATOPOIETIC_PROGENITORS_UP	200	16	0.791145	0.635184	0.983595	0.0349234	151	149	194	193	40	34
4382	GSE30083_SP1_VS_SP4_THYMOCYTE_DN	http://www.broadinstitute.org/gsea/msigdb/cards/GSE30083_SP1_VS_SP4_THYMOCYTE_DN	200	23	0.791025	0.597637	1.04402	0.0979081	91	91	116	115	59	70
4383	GSE15324_NAIVE_VS_ACTIVATED_CD8_TCELL_DN	http://www.broadinstitute.org/gsea/msigdb/cards/GSE15324_NAIVE_VS_ACTIVATED_CD8_TCELL_DN	200	27	0.790983	0.580747	1.07366	0.13278	75	75	96	95	59	65
4384	GSE17721_0.5H_VS_12H_CPG_BMDC_DN	http://www.broadinstitute.org/gsea/msigdb/cards/GSE17721_0.5H_VS_12H_CPG_BMDC_DN	200	19	0.790898	0.630215	0.990604	0.041116	142	141	189	188	39	34
4385	GSE10239_NAIVE_VS_MEMORY_CD8_TCELL_UP	http://www.broadinstitute.org/gsea/msigdb/cards/GSE10239_NAIVE_VS_MEMORY_CD8_TCELL_UP	200	19	0.790855	0.537991	1.15633	0.226509	50	48	62	61	25	38
4386	GSE19888_ADENOSINE_A3R_ACT_VS_TCELL_MEMBRANES_ACT_IN_MAST_CELL_DN	http://www.broadinstitute.org/gsea/msigdb/cards/GSE19888_ADENOSINE_A3R_ACT_VS_TCELL_MEMBRANES_ACT_IN_MAST_CELL_DN	197	11	0.790832	0.552036	1.12647	0.194147	55	54	73	73	18	16
4387	GSE3982_MAST_CELL_VS_NEUTROPHIL_DN	http://www.broadinstitute.org/gsea/msigdb/cards/GSE3982_MAST_CELL_VS_NEUTROPHIL_DN	200	10	0.790764	0.602997	1.03356	0.0858779	96	96	135	135	14	14
4388	GSE43955_TH0_VS_TGFB_IL6_TH17_ACT_CD4_TCELL_20H_DN	http://www.broadinstitute.org/gsea/msigdb/cards/GSE43955_TH0_VS_TGFB_IL6_TH17_ACT_CD4_TCELL_20H_DN	200	18	0.790557	0.587089	1.0616	0.11829	83	82	101	101	52	58
4389	GSE7852_LN_VS_FAT_TREG_DN	http://www.broadinstitute.org/gsea/msigdb/cards/GSE7852_LN_VS_FAT_TREG_DN	200	20	0.790532	0.579254	1.07567	0.134867	77	76	93	93	49	63
4390	GSE37301_MULTIPOTENT_PROGENITOR_VS_LYMPHOID_PRIMED_MPP_UP	http://www.broadinstitute.org/gsea/msigdb/cards/GSE37301_MULTIPOTENT_PROGENITOR_VS_LYMPHOID_PRIMED_MPP_UP	153	11	0.790468	0.51827	1.19788	0.268096	40	40	51	51	21	28
4391	GSE25677_R848_VS_MPL_AND_R848_STIM_BCELL_DN	http://www.broadinstitute.org/gsea/msigdb/cards/GSE25677_R848_VS_MPL_AND_R848_STIM_BCELL_DN	162	14	0.790252	0.46281	1.33687	0.380393	25	25	31	31	14	18
4392	GSE41176_UNSTIM_VS_ANTI_IGM_STIM_TAK1_KO_BCELL_1H_UP	http://www.broadinstitute.org/gsea/msigdb/cards/GSE41176_UNSTIM_VS_ANTI_IGM_STIM_TAK1_KO_BCELL_1H_UP	200	27	0.790229	0.605482	1.0284	0.0799322	101	100	132	131	44	59
4393	GSE24634_TEFF_VS_TCONV_DAY5_IN_CULTURE_UP	http://www.broadinstitute.org/gsea/msigdb/cards/GSE24634_TEFF_VS_TCONV_DAY5_IN_CULTURE_UP	200	18	0.790202	0.535337	1.15918	0.229094	47	47	64	63	39	41
4394	GSE43863_NAIVE_VS_TH1_EFF_CD4_TCELL_D6_LCMV_DN	http://www.broadinstitute.org/gsea/msigdb/cards/GSE43863_NAIVE_VS_TH1_EFF_CD4_TCELL_D6_LCMV_DN	189	15	0.790136	0.5941	1.04818	0.102437	90	89	109	109	25	28
4395	GSE5589_UNSTIM_VS_45MIN_LPS_AND_IL6_STIM_MACROPHAGE_DN	http://www.broadinstitute.org/gsea/msigdb/cards/GSE5589_UNSTIM_VS_45MIN_LPS_AND_IL6_STIM_MACROPHAGE_DN	200	21	0.7898	0.582162	1.06756	0.12509	78	77	101	101	30	33
4396	GSE2770_UNTREATED_VS_TGFB_AND_IL4_TREATED_ACT_CD4_TCELL_4H_UP	http://www.broadinstitute.org/gsea/msigdb/cards/GSE2770_UNTREATED_VS_TGFB_AND_IL4_TREATED_ACT_CD4_TCELL_4H_UP	200	10	0.788556	0.507547	1.22115	0.286642	40	39	44	43	24	22
4397	GSE3982_MAC_VS_BCELL_DN	http://www.broadinstitute.org/gsea/msigdb/cards/GSE3982_MAC_VS_BCELL_DN	200	20	0.788354	0.639715	0.969997	0.0245364	174	166	217	213	70	76
4398	GSE17721_CTRL_VS_GARDIQUIMOD_6H_BMDC_UP	http://www.broadinstitute.org/gsea/msigdb/cards/GSE17721_CTRL_VS_GARDIQUIMOD_6H_BMDC_UP	200	21	0.78807	0.639587	0.96948	0.0242006	170	166	215	212	68	50
4399	GSE42088_UNINF_VS_LEISHMANIA_INF_DC_4H_DN	http://www.broadinstitute.org/gsea/msigdb/cards/GSE42088_UNINF_VS_LEISHMANIA_INF_DC_4H_DN	200	14	0.788063	0.430954	1.4241	0.430372	20	20	25	25	16	25
4400	GSE11057_NAIVE_VS_MEMORY_CD4_TCELL_DN	http://www.broadinstitute.org/gsea/msigdb/cards/GSE11057_NAIVE_VS_MEMORY_CD4_TCELL_DN	200	12	0.787998	0.465988	1.31991	0.365732	27	26	35	33	18	21
4401	GSE13306_TREG_VS_TCONV_LAMINA_PROPRIA_DN	http://www.broadinstitute.org/gsea/msigdb/cards/GSE13306_TREG_VS_TCONV_LAMINA_PROPRIA_DN	200	18	0.78799	0.595146	1.03996	0.0924893	94	90	120	119	54	74
4402	GSE43863_TFH_VS_LY6C_INT_CXCR5POS_EFFECTOR_CD4_TCELL_DN	http://www.broadinstitute.org/gsea/msigdb/cards/GSE43863_TFH_VS_LY6C_INT_CXCR5POS_EFFECTOR_CD4_TCELL_DN	200	18	0.787889	0.594826	1.04077	0.0933297	91	91	115	114	22	29
4403	GSE34156_UNTREATED_VS_6H_NOD2_AND_TLR1_TLR2_LIGAND_TREATED_MONOCYTE_DN	http://www.broadinstitute.org/gsea/msigdb/cards/GSE34156_UNTREATED_VS_6H_NOD2_AND_TLR1_TLR2_LIGAND_TREATED_MONOCYTE_DN	154	15	0.787811	0.614521	1.00708	0.0569807	114	114	165	162	28	33
4404	GSE10500_ARTHRITIC_SYNOVIAL_FLUID_VS_HEALTHY_MACROPHAGE_UP	http://www.broadinstitute.org/gsea/msigdb/cards/GSE10500_ARTHRITIC_SYNOVIAL_FLUID_VS_HEALTHY_MACROPHAGE_UP	148	10	0.787428	0.571267	1.08156	0.140208	70	70	87	87	24	33
4405	GSE25123_ROSIGLITAZONE_VS_IL4_AND_ROSIGLITAZONE_STIM_PPARG_KO_MACROPHAGE_DAY10_DN	http://www.broadinstitute.org/gsea/msigdb/cards/GSE25123_ROSIGLITAZONE_VS_IL4_AND_ROSIGLITAZONE_STIM_PPARG_KO_MACROPHAGE_DAY10_DN	200	24	0.787369	0.613821	1.00767	0.05755	117	116	150	148	49	51
4406	GSE32034_LY6C_HIGH_VS_LOW_MONOCYTE_DN	http://www.broadinstitute.org/gsea/msigdb/cards/GSE32034_LY6C_HIGH_VS_LOW_MONOCYTE_DN	200	19	0.787243	0.619266	0.998116	0.0482006	124	122	175	172	33	27
4407	GSE17721_CTRL_VS_POLYIC_0.5H_BMDC_DN	http://www.broadinstitute.org/gsea/msigdb/cards/GSE17721_CTRL_VS_POLYIC_0.5H_BMDC_DN	200	26	0.786812	0.587811	1.04946	0.102982	85	83	112	110	63	76
4408	GSE9946_IMMATURE_VS_PROSTAGLANDINE2_TREATED_MATURE_DC_UP	http://www.broadinstitute.org/gsea/msigdb/cards/GSE9946_IMMATURE_VS_PROSTAGLANDINE2_TREATED_MATURE_DC_UP	140	12	0.786781	0.483797	1.26755	0.325107	30	30	39	39	16	19
4409	GSE25088_CTRL_VS_IL4_STIM_STAT6_KO_MACROPHAGE_UP	http://www.broadinstitute.org/gsea/msigdb/cards/GSE25088_CTRL_VS_IL4_STIM_STAT6_KO_MACROPHAGE_UP	192	23	0.786619	0.579722	1.06343	0.118942	77	76	99	99	57	67
4410	GSE11057_PBMC_VS_MEM_CD4_TCELL_DN	http://www.broadinstitute.org/gsea/msigdb/cards/GSE11057_PBMC_VS_MEM_CD4_TCELL_DN	200	13	0.786309	0.510345	1.20291	0.268327	38	38	51	49	21	27
4411	GSE11818_WT_VS_DICER_KO_TREG_DN	http://www.broadinstitute.org/gsea/msigdb/cards/GSE11818_WT_VS_DICER_KO_TREG_DN	151	16	0.786047	0.585581	1.05151	0.105058	83	82	109	107	49	64
4412	GSE37605_TREG_VS_TCONV_C57BL6_FOXP3_IRES_GFP_UP	http://www.broadinstitute.org/gsea/msigdb/cards/GSE37605_TREG_VS_TCONV_C57BL6_FOXP3_IRES_GFP_UP	118	16	0.785542	0.570206	1.07787	0.135079	71	69	90	89	42	56
4413	GSE21927_BALBC_VS_C57BL6_MONOCYTE_TUMOR_UP	http://www.broadinstitute.org/gsea/msigdb/cards/GSE21927_BALBC_VS_C57BL6_MONOCYTE_TUMOR_UP	200	19	0.785102	0.542258	1.13208	0.195286	53	53	64	64	25	27
4414	GSE17721_LPS_VS_POLYIC_12H_BMDC_DN	http://www.broadinstitute.org/gsea/msigdb/cards/GSE17721_LPS_VS_POLYIC_12H_BMDC_DN	200	25	0.784894	0.617166	0.995889	0.0461554	124	123	164	161	37	48
4415	GSE28737_WT_VS_BCL6_KO_MARGINAL_ZONE_BCELL_DN	http://www.broadinstitute.org/gsea/msigdb/cards/GSE28737_WT_VS_BCL6_KO_MARGINAL_ZONE_BCELL_DN	200	14	0.784722	0.557507	1.10039	0.160126	64	62	79	77	34	37
4416	GSE40274_CTRL_VS_HELIOS_TRANSDUCED_ACTIVATED_CD4_TCELL_DN	http://www.broadinstitute.org/gsea/msigdb/cards/GSE40274_CTRL_VS_HELIOS_TRANSDUCED_ACTIVATED_CD4_TCELL_DN	174	12	0.784467	0.51811	1.17851	0.243277	41	41	56	56	30	32
4417	GSE11961_MARGINAL_ZONE_BCELL_VS_PLASMA_CELL_DAY7_UP	http://www.broadinstitute.org/gsea/msigdb/cards/GSE11961_MARGINAL_ZONE_BCELL_VS_PLASMA_CELL_DAY7_UP	199	20	0.784361	0.553639	1.10574	0.166067	61	58	76	76	43	34
4418	GSE22886_NAIVE_CD4_TCELL_VS_NEUTROPHIL_UP	http://www.broadinstitute.org/gsea/msigdb/cards/GSE22886_NAIVE_CD4_TCELL_VS_NEUTROPHIL_UP	200	21	0.78433	0.618546	0.992434	0.0430349	129	127	164	163	35	37
4419	GSE41867_DAY6_EFFECTOR_VS_DAY30_EXHAUSTED_CD8_TCELL_LCMV_CLONE13_UP	http://www.broadinstitute.org/gsea/msigdb/cards/GSE41867_DAY6_EFFECTOR_VS_DAY30_EXHAUSTED_CD8_TCELL_LCMV_CLONE13_UP	199	26	0.784182	0.625722	0.980762	0.0331168	143	140	187	184	63	63
4420	GSE2585_THYMIC_MACROPHAGE_VS_MTEC_UP	http://www.broadinstitute.org/gsea/msigdb/cards/GSE2585_THYMIC_MACROPHAGE_VS_MTEC_UP	200	17	0.783944	0.596306	1.02759	0.0780031	95	95	125	123	32	31
4421	GSE13522_WT_VS_IFNG_KO_SKIN_DN	http://www.broadinstitute.org/gsea/msigdb/cards/GSE13522_WT_VS_IFNG_KO_SKIN_DN	124	11	0.783876	0.454936	1.33545	0.371015	24	24	31	31	18	22
4422	GSE11057_CD4_CENT_MEM_VS_PBMC_UP	http://www.broadinstitute.org/gsea/msigdb/cards/GSE11057_CD4_CENT_MEM_VS_PBMC_UP	200	18	0.783743	0.612453	1.00047	0.0504483	118	117	156	154	43	48
4423	GSE28783_CTRL_ANTI_MIR_VS_UNTREATED_ATHEROSCLEROSIS_MACROPHAGE_DN	http://www.broadinstitute.org/gsea/msigdb/cards/GSE28783_CTRL_ANTI_MIR_VS_UNTREATED_ATHEROSCLEROSIS_MACROPHAGE_DN	200	21	0.7835	0.634699	0.965557	0.0220421	162	162	209	209	45	44
4424	GSE36009_UNSTIM_VS_LPS_STIM_NLRP10_KO_DC_UP	http://www.broadinstitute.org/gsea/msigdb/cards/GSE36009_UNSTIM_VS_LPS_STIM_NLRP10_KO_DC_UP	200	18	0.783382	0.564232	1.0833	0.140156	66	66	86	84	49	59
4425	GSE3039_B2_VS_B1_BCELL_DN	http://www.broadinstitute.org/gsea/msigdb/cards/GSE3039_B2_VS_B1_BCELL_DN	200	18	0.783253	0.601321	1.01712	0.066922	102	101	140	137	29	34
4426	GSE11961_GERMINAL_CENTER_BCELL_DAY7_VS_GERMINAL_CENTER_BCELL_DAY40_UP	http://www.broadinstitute.org/gsea/msigdb/cards/GSE11961_GERMINAL_CENTER_BCELL_DAY7_VS_GERMINAL_CENTER_BCELL_DAY40_UP	200	20	0.783196	0.617478	0.991119	0.0419078	131	126	168	166	33	36
4427	GSE30971_WBP7_HET_VS_KO_MACROPHAGE_4H_LPS_STIM_DN	http://www.broadinstitute.org/gsea/msigdb/cards/GSE30971_WBP7_HET_VS_KO_MACROPHAGE_4H_LPS_STIM_DN	199	30	0.783087	0.625426	0.978588	0.0314897	146	142	192	185	73	81
4428	GSE24634_TEFF_VS_TCONV_DAY5_IN_CULTURE_DN	http://www.broadinstitute.org/gsea/msigdb/cards/GSE24634_TEFF_VS_TCONV_DAY5_IN_CULTURE_DN	200	21	0.783024	0.595638	1.02602	0.0762087	96	94	127	126	39	37
4429	GSE360_L_DONOVANI_VS_L_MAJOR_DC_DN	http://www.broadinstitute.org/gsea/msigdb/cards/GSE360_L_DONOVANI_VS_L_MAJOR_DC_DN	200	28	0.782901	0.627148	0.975399	0.0290592	147	145	191	191	59	90
4430	GSE41176_UNSTIM_VS_ANTI_IGM_STIM_BCELL_24H_DN	http://www.broadinstitute.org/gsea/msigdb/cards/GSE41176_UNSTIM_VS_ANTI_IGM_STIM_BCELL_24H_DN	200	14	0.782853	0.517045	1.17885	0.241417	42	42	53	52	33	38
4431	GSE2706_UNSTIM_VS_2H_LPS_AND_R848_DC_DN	http://www.broadinstitute.org/gsea/msigdb/cards/GSE2706_UNSTIM_VS_2H_LPS_AND_R848_DC_DN	200	11	0.782742	0.573239	1.06543	0.119594	77	75	94	93	64	76
4432	GSE10325_CD4_TCELL_VS_MYELOID_UP	http://www.broadinstitute.org/gsea/msigdb/cards/GSE10325_CD4_TCELL_VS_MYELOID_UP	200	23	0.782544	0.629934	0.970099	0.0252289	154	151	218	211	38	46
4433	GSE36078_WT_VS_IL1R_KO_LUNG_DC_AFTER_AD5_T425A_HEXON_INF_DN	http://www.broadinstitute.org/gsea/msigdb/cards/GSE36078_WT_VS_IL1R_KO_LUNG_DC_AFTER_AD5_T425A_HEXON_INF_DN	200	28	0.781923	0.599122	1.01781	0.0674862	102	101	129	129	69	86
4434	GSE2585_CTEC_VS_MTEC_THYMUS_UP	http://www.broadinstitute.org/gsea/msigdb/cards/GSE2585_CTEC_VS_MTEC_THYMUS_UP	200	21	0.781788	0.500829	1.21145	0.27117	37	36	47	46	28	34
4435	GSE27786_ERYTHROBLAST_VS_MONO_MAC_DN	http://www.broadinstitute.org/gsea/msigdb/cards/GSE27786_ERYTHROBLAST_VS_MONO_MAC_DN	200	17	0.781689	0.553836	1.09855	0.15629	61	60	77	76	23	30
4436	GSE34156_UNTREATED_VS_6H_NOD2_LIGAND_TREATED_MONOCYTE_UP	http://www.broadinstitute.org/gsea/msigdb/cards/GSE34156_UNTREATED_VS_6H_NOD2_LIGAND_TREATED_MONOCYTE_UP	165	15	0.781554	0.54645	1.11288	0.171947	56	56	72	70	33	33
4437	GSE32986_UNSTIM_VS_GMCSF_AND_CURDLAN_HIGHDOSE_STIM_DC_UP	http://www.broadinstitute.org/gsea/msigdb/cards/GSE32986_UNSTIM_VS_GMCSF_AND_CURDLAN_HIGHDOSE_STIM_DC_UP	198	22	0.781469	0.549454	1.10665	0.165084	60	58	75	73	47	54
4438	GSE41176_UNSTIM_VS_ANTI_IGM_STIM_TAK1_KO_BCELL_24H_UP	http://www.broadinstitute.org/gsea/msigdb/cards/GSE41176_UNSTIM_VS_ANTI_IGM_STIM_TAK1_KO_BCELL_24H_UP	200	25	0.781458	0.598511	1.01743	0.0670642	100	100	134	131	39	44
4439	GSE34006_A2AR_KO_VS_A2AR_AGONIST_TREATED_TREG_DN	http://www.broadinstitute.org/gsea/msigdb/cards/GSE34006_A2AR_KO_VS_A2AR_AGONIST_TREATED_TREG_DN	200	16	0.781211	0.613312	0.992649	0.043329	126	122	169	166	31	26
4440	GSE17721_POLYIC_VS_PAM3CSK4_1H_BMDC_UP	http://www.broadinstitute.org/gsea/msigdb/cards/GSE17721_POLYIC_VS_PAM3CSK4_1H_BMDC_UP	200	10	0.781194	0.540572	1.12107	0.18106	54	51	76	75	14	17
4441	GSE37301_MULTIPOTENT_PROGENITOR_VS_COMMON_LYMPHOID_PROGENITOR_DN	http://www.broadinstitute.org/gsea/msigdb/cards/GSE37301_MULTIPOTENT_PROGENITOR_VS_COMMON_LYMPHOID_PROGENITOR_DN	200	24	0.781185	0.578621	1.05139	0.103374	82	80	100	100	33	40
4442	GSE24574_BCL6_HIGH_TFH_VS_TCONV_CD4_TCELL_UP	http://www.broadinstitute.org/gsea/msigdb/cards/GSE24574_BCL6_HIGH_TFH_VS_TCONV_CD4_TCELL_UP	199	23	0.780986	0.645541	0.943579	0.0103637	203	200	263	257	59	48
4443	GSE22935_UNSTIM_VS_24H_MBOVIS_BCG_STIM_MYD88_KO_MACROPHAGE_UP	http://www.broadinstitute.org/gsea/msigdb/cards/GSE22935_UNSTIM_VS_24H_MBOVIS_BCG_STIM_MYD88_KO_MACROPHAGE_UP	200	12	0.780881	0.633811	0.960229	0.018973	166	163	228	226	19	25
4444	GSE44955_MCSF_VS_MCSF_AND_IL27_STIM_MACROPHAGE_DN	http://www.broadinstitute.org/gsea/msigdb/cards/GSE44955_MCSF_VS_MCSF_AND_IL27_STIM_MACROPHAGE_DN	200	13	0.78057	0.578565	1.0489	0.100532	78	78	105	105	19	17
4445	GSE23321_EFFECTOR_MEMORY_VS_NAIVE_CD8_TCELL_DN	http://www.broadinstitute.org/gsea/msigdb/cards/GSE23321_EFFECTOR_MEMORY_VS_NAIVE_CD8_TCELL_DN	199	8	0.780563	0.490334	1.23268	0.28848	33	33	42	42	10	10
4446	GSE39820_CTRL_VS_TGFBETA1_IL6_CD4_TCELL_UP	http://www.broadinstitute.org/gsea/msigdb/cards/GSE39820_CTRL_VS_TGFBETA1_IL6_CD4_TCELL_UP	200	22	0.7802	0.589939	1.02891	0.0788031	93	92	120	118	50	64
4447	GSE37534_PIOGLITAZONE_VS_ROSIGLITAZONE_TREATED_CD4_TCELL_PPARG1_FOXP3_TRANSDUCED_UP	http://www.broadinstitute.org/gsea/msigdb/cards/GSE37534_PIOGLITAZONE_VS_ROSIGLITAZONE_TREATED_CD4_TCELL_PPARG1_FOXP3_TRANSDUCED_UP	174	14	0.780189	0.574033	1.05632	0.108569	77	75	99	98	32	45
4448	GSE3982_MAC_VS_NKCELL_UP	http://www.broadinstitute.org/gsea/msigdb/cards/GSE3982_MAC_VS_NKCELL_UP	200	21	0.779948	0.529449	1.14172	0.201725	48	47	63	63	38	39
4449	GSE22886_NAIVE_BCELL_VS_MONOCYTE_UP	http://www.broadinstitute.org/gsea/msigdb/cards/GSE22886_NAIVE_BCELL_VS_MONOCYTE_UP	200	14	0.779921	0.50011	1.20426	0.263268	35	35	51	50	20	23
4450	GSE6259_FLT3L_INDUCED_DEC205_POS_DC_VS_BCELL_DN	http://www.broadinstitute.org/gsea/msigdb/cards/GSE6259_FLT3L_INDUCED_DEC205_POS_DC_VS_BCELL_DN	165	16	0.779905	0.640403	0.948162	0.0125617	184	183	256	254	45	40
4451	GSE3982_DC_VS_NKCELL_UP	http://www.broadinstitute.org/gsea/msigdb/cards/GSE3982_DC_VS_NKCELL_UP	200	26	0.779732	0.55254	1.09519	0.151516	62	60	80	79	40	42
4452	GSE36476_YOUNG_VS_OLD_DONOR_MEMORY_CD4_TCELL_40H_TSST_ACT_DN	http://www.broadinstitute.org/gsea/msigdb/cards/GSE36476_YOUNG_VS_OLD_DONOR_MEMORY_CD4_TCELL_40H_TSST_ACT_DN	200	23	0.779532	0.624844	0.970703	0.0259881	149	147	192	189	84	86
4453	GSE12366_GC_VS_NAIVE_BCELL_UP	http://www.broadinstitute.org/gsea/msigdb/cards/GSE12366_GC_VS_NAIVE_BCELL_UP	200	17	0.77926	0.55224	1.0937	0.14972	59	59	82	81	34	35
4454	GSE5679_PPARG_LIGAND_ROSIGLITAZONE_VS_ROSIGLITAZONE_AND_RARA_AGONIST_AM580_TREATED_DC_DN	http://www.broadinstitute.org/gsea/msigdb/cards/GSE5679_PPARG_LIGAND_ROSIGLITAZONE_VS_ROSIGLITAZONE_AND_RARA_AGONIST_AM580_TREATED_DC_DN	199	11	0.779218	0.493118	1.21795	0.274986	33	33	50	49	22	28
4455	GSE1925_CTRL_VS_IFNG_PRIMED_MACROPHAGE_UP	http://www.broadinstitute.org/gsea/msigdb/cards/GSE1925_CTRL_VS_IFNG_PRIMED_MACROPHAGE_UP	200	28	0.779159	0.630759	0.96083	0.0195604	164	161	213	209	56	65
4456	GSE40274_FOXP3_VS_FOXP3_AND_LEF1_TRANSDUCED_ACTIVATED_CD4_TCELL_DN	http://www.broadinstitute.org/gsea/msigdb/cards/GSE40274_FOXP3_VS_FOXP3_AND_LEF1_TRANSDUCED_ACTIVATED_CD4_TCELL_DN	200	25	0.778874	0.643097	0.942107	0.0100017	201	198	256	250	82	103
4457	GSE28237_EARLY_VS_LATE_GC_BCELL_DN	http://www.broadinstitute.org/gsea/msigdb/cards/GSE28237_EARLY_VS_LATE_GC_BCELL_DN	200	22	0.778373	0.571975	1.05551	0.107049	76	75	98	96	40	41
4458	GSE339_CD4POS_VS_CD4CD8DN_DC_UP	http://www.broadinstitute.org/gsea/msigdb/cards/GSE339_CD4POS_VS_CD4CD8DN_DC_UP	200	22	0.777701	0.63045	0.957578	0.0178049	166	163	225	223	46	41
4459	GSE22886_NAIVE_TCELL_VS_NKCELL_DN	http://www.broadinstitute.org/gsea/msigdb/cards/GSE22886_NAIVE_TCELL_VS_NKCELL_DN	200	14	0.777674	0.563569	1.06876	0.121368	69	69	91	91	34	41
4460	GSE13738_RESTING_VS_BYSTANDER_ACTIVATED_CD4_TCELL_DN	http://www.broadinstitute.org/gsea/msigdb/cards/GSE13738_RESTING_VS_BYSTANDER_ACTIVATED_CD4_TCELL_DN	200	19	0.777591	0.539823	1.1159	0.172396	56	55	66	66	43	42
4461	GSE12003_4D_VS_8D_CULTURE_BM_PROGENITOR_DN	http://www.broadinstitute.org/gsea/msigdb/cards/GSE12003_4D_VS_8D_CULTURE_BM_PROGENITOR_DN	134	11	0.776911	0.579124	1.0391	0.0889528	84	83	104	104	29	28
4462	GSE18281_MEDULLARY_THYMOCYTE_VS_WHOLE_MEDULLA_THYMUS_DN	http://www.broadinstitute.org/gsea/msigdb/cards/GSE18281_MEDULLARY_THYMOCYTE_VS_WHOLE_MEDULLA_THYMUS_DN	197	13	0.776619	0.40209	1.47021	0.438723	16	16	22	22	14	16
4463	GSE3337_CTRL_VS_16H_IFNG_IN_CD8POS_DC_DN	http://www.broadinstitute.org/gsea/msigdb/cards/GSE3337_CTRL_VS_16H_IFNG_IN_CD8POS_DC_DN	200	20	0.776483	0.60597	0.992011	0.0429293	114	114	166	165	33	31
4464	GSE11961_GERMINAL_CENTER_BCELL_DAY7_VS_GERMINAL_CENTER_BCELL_DAY40_DN	http://www.broadinstitute.org/gsea/msigdb/cards/GSE11961_GERMINAL_CENTER_BCELL_DAY7_VS_GERMINAL_CENTER_BCELL_DAY40_DN	200	22	0.775966	0.573785	1.04446	0.0945592	78	76	112	111	52	60
4465	GSE5589_WT_VS_IL10_KO_LPS_STIM_MACROPHAGE_45MIN_UP	http://www.broadinstitute.org/gsea/msigdb/cards/GSE5589_WT_VS_IL10_KO_LPS_STIM_MACROPHAGE_45MIN_UP	200	23	0.775957	0.58743	1.02119	0.0703347	90	90	126	126	39	37
4466	GSE17721_CTRL_VS_CPG_8H_BMDC_DN	http://www.broadinstitute.org/gsea/msigdb/cards/GSE17721_CTRL_VS_CPG_8H_BMDC_DN	200	16	0.775812	0.494262	1.20892	0.262437	35	35	47	44	21	24
4467	GSE13522_CTRL_VS_T_CRUZI_Y_STRAIN_INF_SKIN_BALBC_MOUSE_UP	http://www.broadinstitute.org/gsea/msigdb/cards/GSE13522_CTRL_VS_T_CRUZI_Y_STRAIN_INF_SKIN_BALBC_MOUSE_UP	134	15	0.77487	0.588304	1.01702	0.066074	92	92	126	126	32	33
4468	GSE41176_WT_VS_TAK1_KO_ANTI_IGM_STIM_BCELL_24H_UP	http://www.broadinstitute.org/gsea/msigdb/cards/GSE41176_WT_VS_TAK1_KO_ANTI_IGM_STIM_BCELL_24H_UP	200	21	0.774769	0.532519	1.12032	0.175565	50	50	68	68	32	46
4469	GSE29618_BCELL_VS_MONOCYTE_DN	http://www.broadinstitute.org/gsea/msigdb/cards/GSE29618_BCELL_VS_MONOCYTE_DN	200	24	0.774548	0.60426	0.990317	0.0415702	117	115	151	151	37	47
4470	GSE13887_ACT_CD4_VS_NO_TREATED_CD4_TCELL_DN	http://www.broadinstitute.org/gsea/msigdb/cards/GSE13887_ACT_CD4_VS_NO_TREATED_CD4_TCELL_DN	124	5	0.773786	0.523083	1.13717	0.192257	48	46	62	62	21	15
4471	GSE18893_TCONV_VS_TREG_24H_CULTURE_DN	http://www.broadinstitute.org/gsea/msigdb/cards/GSE18893_TCONV_VS_TREG_24H_CULTURE_DN	200	19	0.773592	0.594369	1.00418	0.0537871	106	104	137	135	44	54
4472	GSE15930_STIM_VS_STIM_AND_TRICHOSTATINA_24H_CD8_T_CELL_DN	http://www.broadinstitute.org/gsea/msigdb/cards/GSE15930_STIM_VS_STIM_AND_TRICHOSTATINA_24H_CD8_T_CELL_DN	200	18	0.772948	0.566737	1.04899	0.0985905	72	72	106	105	43	33
4473	GSE25088_CTRL_VS_ROSIGLITAZONE_STIM_STAT6_KO_MACROPHAGE_DN	http://www.broadinstitute.org/gsea/msigdb/cards/GSE25088_CTRL_VS_ROSIGLITAZONE_STIM_STAT6_KO_MACROPHAGE_DN	200	16	0.772863	0.463337	1.27519	0.314054	27	27	36	36	22	26
4474	GSE28737_WT_VS_BCL6_HET_MARGINAL_ZONE_BCELL_UP	http://www.broadinstitute.org/gsea/msigdb/cards/GSE28737_WT_VS_BCL6_HET_MARGINAL_ZONE_BCELL_UP	200	21	0.772345	0.62903	0.946596	0.0127543	173	169	228	228	44	42
4475	GSE40274_CTRL_VS_FOXP3_AND_XBP1_TRANSDUCED_ACTIVATED_CD4_TCELL_UP	http://www.broadinstitute.org/gsea/msigdb/cards/GSE40274_CTRL_VS_FOXP3_AND_XBP1_TRANSDUCED_ACTIVATED_CD4_TCELL_UP	164	13	0.771623	0.514073	1.15012	0.203582	43	43	60	58	26	34
4476	GSE40666_UNTREATED_VS_IFNA_STIM_CD8_TCELL_90MIN_UP	http://www.broadinstitute.org/gsea/msigdb/cards/GSE40666_UNTREATED_VS_IFNA_STIM_CD8_TCELL_90MIN_UP	193	10	0.771399	0.499198	1.18291	0.234656	38	37	48	48	18	19
4477	GSE13485_CTRL_VS_DAY1_YF17D_VACCINE_PBMC_UP	http://www.broadinstitute.org/gsea/msigdb/cards/GSE13485_CTRL_VS_DAY1_YF17D_VACCINE_PBMC_UP	200	18	0.771026	0.559757	1.05811	0.107501	70	70	89	89	31	31
4478	GSE19401_UNSTIM_VS_RETINOIC_ACID_STIM_FOLLICULAR_DC_DN	http://www.broadinstitute.org/gsea/msigdb/cards/GSE19401_UNSTIM_VS_RETINOIC_ACID_STIM_FOLLICULAR_DC_DN	200	19	0.770611	0.556475	1.06213	0.111688	66	66	89	89	38	40
4479	GSE31082_DN_VS_CD8_SP_THYMOCYTE_DN	http://www.broadinstitute.org/gsea/msigdb/cards/GSE31082_DN_VS_CD8_SP_THYMOCYTE_DN	200	15	0.770417	0.590818	1.00191	0.0516935	102	102	132	132	36	36
4480	GSE17721_0.5H_VS_4H_POLYIC_BMDC_UP	http://www.broadinstitute.org/gsea/msigdb/cards/GSE17721_0.5H_VS_4H_POLYIC_BMDC_UP	200	28	0.770371	0.611702	0.968152	0.0251973	137	134	177	174	56	56
4481	GSE11057_NAIVE_VS_MEMORY_CD4_TCELL_UP	http://www.broadinstitute.org/gsea/msigdb/cards/GSE11057_NAIVE_VS_MEMORY_CD4_TCELL_UP	200	10	0.770189	0.395931	1.4718	0.429972	16	16	21	21	15	18
4482	GSE3982_EOSINOPHIL_VS_DC_UP	http://www.broadinstitute.org/gsea/msigdb/cards/GSE3982_EOSINOPHIL_VS_DC_UP	200	16	0.769614	0.515255	1.14206	0.193968	46	44	58	58	36	53
4483	GSE24142_ADULT_VS_FETAL_DN3_THYMOCYTE_UP	http://www.broadinstitute.org/gsea/msigdb/cards/GSE24142_ADULT_VS_FETAL_DN3_THYMOCYTE_UP	200	17	0.769453	0.463069	1.26765	0.303819	28	28	36	35	23	28
4484	GSE8621_LPS_PRIMED_UNSTIM_VS_LPS_PRIMED_AND_LPS_STIM_MACROPHAGE_UP	http://www.broadinstitute.org/gsea/msigdb/cards/GSE8621_LPS_PRIMED_UNSTIM_VS_LPS_PRIMED_AND_LPS_STIM_MACROPHAGE_UP	200	22	0.7691	0.598765	0.985143	0.0376277	117	113	160	155	63	58
4485	GSE26030_UNSTIM_VS_RESTIM_TH17_DAY5_POST_POLARIZATION_DN	http://www.broadinstitute.org/gsea/msigdb/cards/GSE26030_UNSTIM_VS_RESTIM_TH17_DAY5_POST_POLARIZATION_DN	199	18	0.769005	0.584306	1.00962	0.0586388	99	97	121	120	46	54
4486	GSE40274_CTRL_VS_FOXP3_AND_EOS_TRANSDUCED_ACTIVATED_CD4_TCELL_UP	http://www.broadinstitute.org/gsea/msigdb/cards/GSE40274_CTRL_VS_FOXP3_AND_EOS_TRANSDUCED_ACTIVATED_CD4_TCELL_UP	162	14	0.76899	0.495451	1.18281	0.232777	37	37	54	54	24	19
4487	GSE15930_NAIVE_VS_72H_IN_VITRO_STIM_CD8_TCELL_UP	http://www.broadinstitute.org/gsea/msigdb/cards/GSE15930_NAIVE_VS_72H_IN_VITRO_STIM_CD8_TCELL_UP	200	16	0.768976	0.535488	1.0992	0.149796	64	55	71	69	32	58
4488	GSE37533_UNTREATED_VS_PIOGLIZATONE_TREATED_CD4_TCELL_PPARG1_AND_FOXP3_TRASDUCED_UP	http://www.broadinstitute.org/gsea/msigdb/cards/GSE37533_UNTREATED_VS_PIOGLIZATONE_TREATED_CD4_TCELL_PPARG1_AND_FOXP3_TRASDUCED_UP	200	21	0.768715	0.55269	1.06488	0.11385	66	66	85	85	33	40
4489	GSE42021_TREG_PLN_VS_CD24HI_TREG_THYMUS_UP	http://www.broadinstitute.org/gsea/msigdb/cards/GSE42021_TREG_PLN_VS_CD24HI_TREG_THYMUS_UP	200	15	0.768691	0.554339	1.06196	0.110761	68	67	85	84	20	31
4490	GOLDRATH_NAIVE_VS_MEMORY_CD8_TCELL_DN	http://www.broadinstitute.org/gsea/msigdb/cards/GOLDRATH_NAIVE_VS_MEMORY_CD8_TCELL_DN	200	17	0.768464	0.460517	1.26913	0.304178	27	27	35	35	24	24
4491	GSE15330_GRANULOCYTE_MONOCYTE_PROGENITOR_VS_PRO_BCELL_DN	http://www.broadinstitute.org/gsea/msigdb/cards/GSE15330_GRANULOCYTE_MONOCYTE_PROGENITOR_VS_PRO_BCELL_DN	200	13	0.768228	0.47561	1.23016	0.272895	32	31	41	40	26	33
4492	GSE8835_CD4_VS_CD8_TCELL_CLL_PATIENT_UP	http://www.broadinstitute.org/gsea/msigdb/cards/GSE8835_CD4_VS_CD8_TCELL_CLL_PATIENT_UP	200	18	0.767944	0.573175	1.0255	0.0736278	83	83	108	107	27	31
4493	GSE17721_0.5H_VS_12H_CPG_BMDC_UP	http://www.broadinstitute.org/gsea/msigdb/cards/GSE17721_0.5H_VS_12H_CPG_BMDC_UP	200	23	0.767875	0.580165	1.01278	0.0615153	90	89	120	119	42	44
4494	GSE24972_WT_VS_IRF8_KO_SPLEEN_FOLLICULAR_BCELL_DN	http://www.broadinstitute.org/gsea/msigdb/cards/GSE24972_WT_VS_IRF8_KO_SPLEEN_FOLLICULAR_BCELL_DN	200	19	0.767743	0.537857	1.09152	0.141133	58	58	72	72	31	32
4495	GSE10273_LOW_IL7_VS_HIGH_IL7_AND_IRF4_IN_IRF4_8_NULL_PRE_BCELL_DN	http://www.broadinstitute.org/gsea/msigdb/cards/GSE10273_LOW_IL7_VS_HIGH_IL7_AND_IRF4_IN_IRF4_8_NULL_PRE_BCELL_DN	200	18	0.767611	0.59809	0.982596	0.0357485	114	114	152	152	28	36
4496	GSE21927_EL4_VS_MCA203_TUMOR_MONOCYTES_DN	http://www.broadinstitute.org/gsea/msigdb/cards/GSE21927_EL4_VS_MCA203_TUMOR_MONOCYTES_DN	198	17	0.767368	0.576306	1.01821	0.066571	86	86	116	115	59	68
4497	GSE18281_CORTICAL_THYMOCYTE_VS_WHOLE_CORTEX_THYMUS_DN	http://www.broadinstitute.org/gsea/msigdb/cards/GSE18281_CORTICAL_THYMOCYTE_VS_WHOLE_CORTEX_THYMUS_DN	200	18	0.767042	0.58779	0.997761	0.0480726	101	99	136	134	74	92
4498	GSE5542_UNTREATED_VS_IFNA_TREATED_EPITHELIAL_CELLS_6H_DN	http://www.broadinstitute.org/gsea/msigdb/cards/GSE5542_UNTREATED_VS_IFNA_TREATED_EPITHELIAL_CELLS_6H_DN	195	23	0.766946	0.563011	1.04067	0.0885176	75	74	98	97	42	58
4499	GSE11961_FOLLICULAR_BCELL_VS_MEMORY_BCELL_DAY40_DN	http://www.broadinstitute.org/gsea/msigdb/cards/GSE11961_FOLLICULAR_BCELL_VS_MEMORY_BCELL_DAY40_DN	200	16	0.766901	0.559065	1.04797	0.0958726	72	71	92	91	28	29
4500	GSE11864_CSF1_VS_CSF1_IFNG_PAM3CYS_IN_MAC_UP	http://www.broadinstitute.org/gsea/msigdb/cards/GSE11864_CSF1_VS_CSF1_IFNG_PAM3CYS_IN_MAC_UP	200	20	0.76678	0.624189	0.940268	0.0106547	168	168	225	223	38	39
4501	GSE15930_NAIVE_VS_24H_IN_VITRO_STIM_CD8_TCELL_UP	http://www.broadinstitute.org/gsea/msigdb/cards/GSE15930_NAIVE_VS_24H_IN_VITRO_STIM_CD8_TCELL_UP	200	23	0.766696	0.589357	0.994428	0.0452625	106	102	136	136	39	47
4502	GSE13887_RESTING_VS_NO_TREATED_CD4_TCELL_DN	http://www.broadinstitute.org/gsea/msigdb/cards/GSE13887_RESTING_VS_NO_TREATED_CD4_TCELL_DN	108	7	0.766426	0.40078	1.42496	0.403831	16	16	28	27	14	14
4503	GSE20715_0H_VS_48H_OZONE_LUNG_DN	http://www.broadinstitute.org/gsea/msigdb/cards/GSE20715_0H_VS_48H_OZONE_LUNG_DN	200	11	0.766281	0.454362	1.27864	0.308799	26	26	34	34	12	10
4504	GSE1925_CTRL_VS_24H_IFNG_STIM_IFNG_PRIMED_MACROPHAGE_UP	http://www.broadinstitute.org/gsea/msigdb/cards/GSE1925_CTRL_VS_24H_IFNG_STIM_IFNG_PRIMED_MACROPHAGE_UP	200	27	0.766197	0.575402	1.01674	0.0650914	87	86	115	114	53	74
4505	GSE29618_MONOCYTE_VS_MDC_DAY7_FLU_VACCINE_DN	http://www.broadinstitute.org/gsea/msigdb/cards/GSE29618_MONOCYTE_VS_MDC_DAY7_FLU_VACCINE_DN	200	17	0.765735	0.620609	0.942864	0.0118571	163	160	228	225	30	21
4506	GSE14000_UNSTIM_VS_16H_LPS_DC_TRANSLATED_RNA_DN	http://www.broadinstitute.org/gsea/msigdb/cards/GSE14000_UNSTIM_VS_16H_LPS_DC_TRANSLATED_RNA_DN	200	14	0.765249	0.563122	1.03482	0.0824381	73	73	107	106	38	51
4507	GSE7460_CD8_TCELL_VS_CD4_TCELL_ACT_UP	http://www.broadinstitute.org/gsea/msigdb/cards/GSE7460_CD8_TCELL_VS_CD4_TCELL_ACT_UP	200	16	0.764813	0.527048	1.10102	0.14993	49	49	76	75	32	37
4508	GSE17580_UNINFECTED_VS_S_MANSONI_INF_TREG_DN	http://www.broadinstitute.org/gsea/msigdb/cards/GSE17580_UNINFECTED_VS_S_MANSONI_INF_TREG_DN	200	16	0.76471	0.487472	1.19033	0.235225	35	35	45	45	24	28
4509	GSE1432_CTRL_VS_IFNG_1H_MICROGLIA_UP	http://www.broadinstitute.org/gsea/msigdb/cards/GSE1432_CTRL_VS_IFNG_1H_MICROGLIA_UP	200	18	0.764692	0.577717	1.00858	0.0575271	91	89	121	120	29	21
4510	GSE17721_LPS_VS_CPG_24H_BMDC_UP	http://www.broadinstitute.org/gsea/msigdb/cards/GSE17721_LPS_VS_CPG_24H_BMDC_UP	200	24	0.764558	0.498466	1.16278	0.210226	40	38	53	52	32	41
4511	GSE45739_NRAS_KO_VS_WT_ACD3_ACD28_STIM_CD4_TCELL_UP	http://www.broadinstitute.org/gsea/msigdb/cards/GSE45739_NRAS_KO_VS_WT_ACD3_ACD28_STIM_CD4_TCELL_UP	198	7	0.764476	0.584029	0.997025	0.0474743	97	96	141	140	9	14
4512	GSE5099_UNSTIM_VS_MCSF_TREATED_MONOCYTE_DAY3_UP	http://www.broadinstitute.org/gsea/msigdb/cards/GSE5099_UNSTIM_VS_MCSF_TREATED_MONOCYTE_DAY3_UP	200	21	0.764255	0.581097	1.00173	0.0514897	95	94	131	129	51	62
4513	GSE39820_TGFBETA1_IL6_VS_TGFBETA1_IL6_IL23A_TREATED_CD4_TCELL_UP	http://www.broadinstitute.org/gsea/msigdb/cards/GSE39820_TGFBETA1_IL6_VS_TGFBETA1_IL6_IL23A_TREATED_CD4_TCELL_UP	200	22	0.764253	0.604709	0.963445	0.022826	131	129	184	183	33	44
4514	GSE13887_HEALTHY_VS_LUPUS_RESTING_CD4_TCELL_DN	http://www.broadinstitute.org/gsea/msigdb/cards/GSE13887_HEALTHY_VS_LUPUS_RESTING_CD4_TCELL_DN	116	9	0.764154	0.489253	1.17923	0.225713	34	34	55	53	28	29
4515	GSE41867_NAIVE_VS_DAY30_LCMV_ARMSTRONG_MEMORY_CD8_TCELL_UP	http://www.broadinstitute.org/gsea/msigdb/cards/GSE41867_NAIVE_VS_DAY30_LCMV_ARMSTRONG_MEMORY_CD8_TCELL_UP	200	23	0.764138	0.607259	0.959335	0.0204007	137	134	191	181	65	68
4516	GSE18791_CTRL_VS_NEWCASTLE_VIRUS_DC_8H_DN	http://www.broadinstitute.org/gsea/msigdb/cards/GSE18791_CTRL_VS_NEWCASTLE_VIRUS_DC_8H_DN	200	14	0.763937	0.496903	1.16557	0.212132	38	38	50	50	21	28
4517	GSE18893_TCONV_VS_TREG_2H_CULTURE_UP	http://www.broadinstitute.org/gsea/msigdb/cards/GSE18893_TCONV_VS_TREG_2H_CULTURE_UP	200	21	0.76388	0.539937	1.07405	0.12175	58	57	81	81	34	45
4518	GSE3982_BCELL_VS_TH1_DN	http://www.broadinstitute.org/gsea/msigdb/cards/GSE3982_BCELL_VS_TH1_DN	200	17	0.762651	0.530481	1.08939	0.136851	54	53	80	76	37	51
4519	GSE46606_IRF4HIGH_VS_WT_CD40L_IL2_IL5_DAY3_STIMULATED_BCELL_UP	http://www.broadinstitute.org/gsea/msigdb/cards/GSE46606_IRF4HIGH_VS_WT_CD40L_IL2_IL5_DAY3_STIMULATED_BCELL_UP	200	14	0.761956	0.500999	1.1503	0.196308	40	40	55	53	22	23
4520	GSE29164_UNTREATED_VS_CD8_TCELL_TREATED_MELANOMA_DAY7_DN	http://www.broadinstitute.org/gsea/msigdb/cards/GSE29164_UNTREATED_VS_CD8_TCELL_TREATED_MELANOMA_DAY7_DN	199	23	0.761784	0.544852	1.06081	0.107417	64	64	82	81	36	51
4521	GSE19923_E2A_KO_VS_E2A_AND_HEB_KO_DP_THYMOCYTE_UP	http://www.broadinstitute.org/gsea/msigdb/cards/GSE19923_E2A_KO_VS_E2A_AND_HEB_KO_DP_THYMOCYTE_UP	200	16	0.761314	0.630311	0.918209	0.00429578	203	202	273	271	21	38
4522	GSE25677_MPL_VS_R848_STIM_BCELL_UP	http://www.broadinstitute.org/gsea/msigdb/cards/GSE25677_MPL_VS_R848_STIM_BCELL_UP	171	18	0.761123	0.552991	1.04307	0.0897101	71	70	97	95	37	37
4523	GSE411_UNSTIM_VS_400MIN_IL6_STIM_MACROPHAGE_DN	http://www.broadinstitute.org/gsea/msigdb/cards/GSE411_UNSTIM_VS_400MIN_IL6_STIM_MACROPHAGE_DN	199	21	0.760769	0.588233	0.980647	0.0347293	106	105	154	151	59	68
4524	GSE32533_MIR17_KO_VS_MIR17_OVEREXPRESS_ACT_CD4_TCELL_UP	http://www.broadinstitute.org/gsea/msigdb/cards/GSE32533_MIR17_KO_VS_MIR17_OVEREXPRESS_ACT_CD4_TCELL_UP	200	22	0.760521	0.554563	1.0366	0.0834259	68	68	111	109	41	39
4525	GSE15930_NAIVE_VS_24H_IN_VITRO_STIM_IL12_CD8_TCELL_UP	http://www.broadinstitute.org/gsea/msigdb/cards/GSE15930_NAIVE_VS_24H_IN_VITRO_STIM_IL12_CD8_TCELL_UP	200	16	0.759793	0.566494	1.01503	0.0630738	83	81	110	110	23	29
4526	GSE22886_IGM_MEMORY_BCELL_VS_BLOOD_PLASMA_CELL_UP	http://www.broadinstitute.org/gsea/msigdb/cards/GSE22886_IGM_MEMORY_BCELL_VS_BLOOD_PLASMA_CELL_UP	200	19	0.759206	0.605364	0.950063	0.0159868	140	138	187	184	42	54
4527	GSE32034_UNTREATED_VS_ROSIGLIZATONE_TREATED_LY6C_HIGH_MONOCYTE_DN	http://www.broadinstitute.org/gsea/msigdb/cards/GSE32034_UNTREATED_VS_ROSIGLIZATONE_TREATED_LY6C_HIGH_MONOCYTE_DN	200	17	0.759111	0.534351	1.07227	0.118132	57	57	81	79	24	24
4528	GSE6674_UNSTIM_VS_ANTI_IGM_STIM_BCELL_DN	http://www.broadinstitute.org/gsea/msigdb/cards/GSE6674_UNSTIM_VS_ANTI_IGM_STIM_BCELL_DN	123	10	0.759061	0.465791	1.22312	0.258343	29	29	41	40	21	24
4529	GSE11864_CSF1_IFNG_VS_CSF1_IFNG_PAM3CYS_IN_MAC_DN	http://www.broadinstitute.org/gsea/msigdb/cards/GSE11864_CSF1_IFNG_VS_CSF1_IFNG_PAM3CYS_IN_MAC_DN	200	11	0.75825	0.395318	1.43625	0.39538	18	17	24	21	17	16
4530	GSE2770_IL12_VS_IL4_TREATED_ACT_CD4_TCELL_48H_UP	http://www.broadinstitute.org/gsea/msigdb/cards/GSE2770_IL12_VS_IL4_TREATED_ACT_CD4_TCELL_48H_UP	200	18	0.758101	0.533427	1.07183	0.117273	57	57	77	76	32	48
4531	GSE13522_CTRL_VS_T_CRUZI_BRAZIL_STRAIN_INF_SKIN_DN	http://www.broadinstitute.org/gsea/msigdb/cards/GSE13522_CTRL_VS_T_CRUZI_BRAZIL_STRAIN_INF_SKIN_DN	200	17	0.757396	0.507269	1.12202	0.166409	44	43	61	60	19	33
4532	GSE10325_LUPUS_CD4_TCELL_VS_LUPUS_BCELL_UP	http://www.broadinstitute.org/gsea/msigdb/cards/GSE10325_LUPUS_CD4_TCELL_VS_LUPUS_BCELL_UP	200	17	0.757135	0.461388	1.23079	0.262263	29	29	40	38	19	23
4533	GSE33162_HDAC3_KO_VS_HDAC3_KO_MACROPHAGE_DN	http://www.broadinstitute.org/gsea/msigdb/cards/GSE33162_HDAC3_KO_VS_HDAC3_KO_MACROPHAGE_DN	200	13	0.756808	0.50717	1.1214	0.165361	45	44	61	60	30	29
4534	GSE14308_NAIVE_CD4_TCELL_VS_NATURAL_TREG_UP	http://www.broadinstitute.org/gsea/msigdb/cards/GSE14308_NAIVE_CD4_TCELL_VS_NATURAL_TREG_UP	200	18	0.756615	0.470026	1.20313	0.239759	30	30	43	43	23	22
4535	GSE13173_UNTREATED_VS_IL12_TREATED_ACT_CD8_TCELL_DN	http://www.broadinstitute.org/gsea/msigdb/cards/GSE13173_UNTREATED_VS_IL12_TREATED_ACT_CD8_TCELL_DN	134	17	0.756422	0.496369	1.14229	0.185174	39	39	57	56	30	38
4536	GSE20727_CTRL_VS_DNFB_ALLERGEN_TREATED_DC_UP	http://www.broadinstitute.org/gsea/msigdb/cards/GSE20727_CTRL_VS_DNFB_ALLERGEN_TREATED_DC_UP	200	23	0.756066	0.62518	0.912974	0.00361836	202	198	266	263	57	61
4537	GSE24142_ADULT_VS_FETAL_EARLY_THYMIC_PROGENITOR_DN	http://www.broadinstitute.org/gsea/msigdb/cards/GSE24142_ADULT_VS_FETAL_EARLY_THYMIC_PROGENITOR_DN	200	24	0.756004	0.5745	0.991882	0.0434913	95	95	126	124	65	62
4538	GSE22935_WT_VS_MYD88_KO_MACROPHAGE_24H_MBOVIS_BCG_STIM_DN	http://www.broadinstitute.org/gsea/msigdb/cards/GSE22935_WT_VS_MYD88_KO_MACROPHAGE_24H_MBOVIS_BCG_STIM_DN	200	28	0.755875	0.577723	0.985944	0.0389507	100	98	131	130	44	50
4539	GSE17721_CPG_VS_GARDIQUIMOD_16H_BMDC_UP	http://www.broadinstitute.org/gsea/msigdb/cards/GSE17721_CPG_VS_GARDIQUIMOD_16H_BMDC_UP	200	26	0.755594	0.597891	0.952762	0.0177735	130	130	171	170	51	56
4540	GSE5503_MLN_DC_VS_PLN_DC_ACTIVATED_ALLOGENIC_TCELL_DN	http://www.broadinstitute.org/gsea/msigdb/cards/GSE5503_MLN_DC_VS_PLN_DC_ACTIVATED_ALLOGENIC_TCELL_DN	200	23	0.755458	0.626996	0.908747	0.00288513	208	205	301	295	65	75
4541	GSE21927_UNTREATED_VS_GMCSF_IL6_TREATED_BONE_MARROW_DN	http://www.broadinstitute.org/gsea/msigdb/cards/GSE21927_UNTREATED_VS_GMCSF_IL6_TREATED_BONE_MARROW_DN	198	12	0.754513	0.577581	0.981987	0.036099	97	97	143	143	17	17
4542	GSE22886_CTRL_VS_LPS_24H_DC_UP	http://www.broadinstitute.org/gsea/msigdb/cards/GSE22886_CTRL_VS_LPS_24H_DC_UP	200	15	0.754394	0.534056	1.06042	0.104941	61	60	81	80	39	44
4543	GSE16522_ANTI_CD3CD28_STIM_VS_UNSTIM_MEMORY_CD8_TCELL_UP	http://www.broadinstitute.org/gsea/msigdb/cards/GSE16522_ANTI_CD3CD28_STIM_VS_UNSTIM_MEMORY_CD8_TCELL_UP	199	20	0.754051	0.591693	0.958138	0.020806	119	119	176	173	29	40
4544	GSE23925_LIGHT_ZONE_VS_NAIVE_BCELL_UP	http://www.broadinstitute.org/gsea/msigdb/cards/GSE23925_LIGHT_ZONE_VS_NAIVE_BCELL_UP	200	10	0.753883	0.435192	1.28709	0.301729	25	23	32	32	13	16
4545	GSE40274_GATA1_VS_FOXP3_AND_GATA1_TRANSDUCED_ACTIVATED_CD4_TCELL_DN	http://www.broadinstitute.org/gsea/msigdb/cards/GSE40274_GATA1_VS_FOXP3_AND_GATA1_TRANSDUCED_ACTIVATED_CD4_TCELL_DN	200	27	0.753766	0.520545	1.08352	0.127298	53	50	72	72	39	46
4546	GSE3203_WT_VS_IFNAR1_KO_INFLUENZA_INFECTED_LN_BCELL_DN	http://www.broadinstitute.org/gsea/msigdb/cards/GSE3203_WT_VS_IFNAR1_KO_INFLUENZA_INFECTED_LN_BCELL_DN	199	21	0.753635	0.591757	0.957039	0.020247	119	119	174	167	36	39
4547	GSE4535_BM_DERIVED_DC_VS_FOLLICULAR_DC_DN	http://www.broadinstitute.org/gsea/msigdb/cards/GSE4535_BM_DERIVED_DC_VS_FOLLICULAR_DC_DN	199	18	0.753551	0.53474	1.05493	0.0995815	61	58	87	87	42	55
4548	GSE5099_UNSTIM_VS_MCSF_TREATED_MONOCYTE_DAY7_DN	http://www.broadinstitute.org/gsea/msigdb/cards/GSE5099_UNSTIM_VS_MCSF_TREATED_MONOCYTE_DAY7_DN	200	25	0.752738	0.580677	0.973175	0.0301544	107	106	141	138	56	70
4549	GSE37301_HEMATOPOIETIC_STEM_CELL_VS_LYMPHOID_PRIMED_MPP_DN	http://www.broadinstitute.org/gsea/msigdb/cards/GSE37301_HEMATOPOIETIC_STEM_CELL_VS_LYMPHOID_PRIMED_MPP_DN	160	12	0.752245	0.483628	1.16036	0.198494	36	36	49	48	21	27
4550	GSE22432_CONVENTIONAL_CDC_VS_PLASMACYTOID_PDC_UP	http://www.broadinstitute.org/gsea/msigdb/cards/GSE22432_CONVENTIONAL_CDC_VS_PLASMACYTOID_PDC_UP	200	21	0.75157	0.523808	1.0716	0.114899	54	53	75	73	38	43
4551	GSE37416_CTRL_VS_12H_F_TULARENSIS_LVS_NEUTROPHIL_UP	http://www.broadinstitute.org/gsea/msigdb/cards/GSE37416_CTRL_VS_12H_F_TULARENSIS_LVS_NEUTROPHIL_UP	200	14	0.751459	0.505141	1.11202	0.153206	46	46	60	58	19	24
4552	GSE41867_LCMV_ARMSTRONG_VS_CLONE13_DAY6_EFFECTOR_CD8_TCELL_DN	http://www.broadinstitute.org/gsea/msigdb/cards/GSE41867_LCMV_ARMSTRONG_VS_CLONE13_DAY6_EFFECTOR_CD8_TCELL_DN	200	21	0.751254	0.530801	1.05673	0.100651	58	57	81	81	38	34
4553	GSE26928_EFF_MEMORY_VS_CXCR5_POS_CD4_TCELL_UP	http://www.broadinstitute.org/gsea/msigdb/cards/GSE26928_EFF_MEMORY_VS_CXCR5_POS_CD4_TCELL_UP	200	13	0.75076	0.513857	1.09112	0.133102	51	50	64	64	20	20
4554	GSE19941_IL10_KO_VS_IL10_KO_AND_NFKBP50_KO_UNSTIM_MACROPHAGE_UP	http://www.broadinstitute.org/gsea/msigdb/cards/GSE19941_IL10_KO_VS_IL10_KO_AND_NFKBP50_KO_UNSTIM_MACROPHAGE_UP	200	17	0.750366	0.508119	1.10017	0.141738	46	46	64	64	19	27
4555	GSE42724_NAIVE_VS_B1_BCELL_UP	http://www.broadinstitute.org/gsea/msigdb/cards/GSE42724_NAIVE_VS_B1_BCELL_UP	200	16	0.749371	0.585549	0.956036	0.0201526	114	114	166	166	30	34
4556	GSE16385_ROSIGLITAZONE_IL4_VS_IL4_ALONE_STIM_MACROPHAGE_12H_UP	http://www.broadinstitute.org/gsea/msigdb/cards/GSE16385_ROSIGLITAZONE_IL4_VS_IL4_ALONE_STIM_MACROPHAGE_12H_UP	200	24	0.748642	0.533156	1.0459	0.0898674	62	61	83	82	41	50
4557	GSE42724_NAIVE_VS_MEMORY_BCELL_DN	http://www.broadinstitute.org/gsea/msigdb/cards/GSE42724_NAIVE_VS_MEMORY_BCELL_DN	200	19	0.748042	0.55079	1.01213	0.0598913	79	76	106	99	59	62
4558	GSE3982_DC_VS_BASOPHIL_DN	http://www.broadinstitute.org/gsea/msigdb/cards/GSE3982_DC_VS_BASOPHIL_DN	200	14	0.747847	0.613444	0.909881	0.00363088	183	178	264	259	37	49
4559	GSE22935_UNSTIM_VS_24H_MBOVIS_BCG_STIM_MACROPHAGE_DN	http://www.broadinstitute.org/gsea/msigdb/cards/GSE22935_UNSTIM_VS_24H_MBOVIS_BCG_STIM_MACROPHAGE_DN	200	17	0.747824	0.481221	1.15586	0.190919	40	38	46	46	18	25
4560	GSE29618_PRE_VS_DAY7_POST_TIV_FLU_VACCINE_PDC_DN	http://www.broadinstitute.org/gsea/msigdb/cards/GSE29618_PRE_VS_DAY7_POST_TIV_FLU_VACCINE_PDC_DN	200	15	0.747629	0.485953	1.1398	0.17708	38	37	53	51	17	29
4561	GSE28726_NAIVE_VS_ACTIVATED_VA24NEG_NKTCELL_UP	http://www.broadinstitute.org/gsea/msigdb/cards/GSE28726_NAIVE_VS_ACTIVATED_VA24NEG_NKTCELL_UP	200	20	0.747504	0.525276	1.05771	0.100566	56	56	77	76	39	60
4562	GSE6092_IFNG_VS_IFNG_AND_B_BURGDORFERI_INF_ENDOTHELIAL_CELL_DN	http://www.broadinstitute.org/gsea/msigdb/cards/GSE6092_IFNG_VS_IFNG_AND_B_BURGDORFERI_INF_ENDOTHELIAL_CELL_DN	172	12	0.747492	0.357547	1.52491	0.424677	14	13	18	18	11	16
4563	GSE8921_UNSTIM_0H_VS_TLR1_2_STIM_MONOCYTE_3H_UP	http://www.broadinstitute.org/gsea/msigdb/cards/GSE8921_UNSTIM_0H_VS_TLR1_2_STIM_MONOCYTE_3H_UP	200	19	0.747488	0.583454	0.955468	0.0200924	122	118	155	150	68	76
4564	GSE12366_PLASMA_CELL_VS_NAIVE_BCELL_DN	http://www.broadinstitute.org/gsea/msigdb/cards/GSE12366_PLASMA_CELL_VS_NAIVE_BCELL_DN	200	12	0.747356	0.454911	1.21302	0.23955	29	28	40	39	20	22
4565	GSE3039_CD4_TCELL_VS_ALPHABETA_CD8_TCELL_DN	http://www.broadinstitute.org/gsea/msigdb/cards/GSE3039_CD4_TCELL_VS_ALPHABETA_CD8_TCELL_DN	200	14	0.747295	0.516161	1.07709	0.118445	55	53	66	65	31	35
4566	GSE15930_NAIVE_VS_24H_IN_VITRO_STIM_INFAB_CD8_TCELL_UP	http://www.broadinstitute.org/gsea/msigdb/cards/GSE15930_NAIVE_VS_24H_IN_VITRO_STIM_INFAB_CD8_TCELL_UP	200	20	0.746904	0.566938	0.980556	0.0355627	93	92	125	125	31	42
4567	GSE30971_CTRL_VS_LPS_STIM_MACROPHAGE_WBP7_HET_4H_UP	http://www.broadinstitute.org/gsea/msigdb/cards/GSE30971_CTRL_VS_LPS_STIM_MACROPHAGE_WBP7_HET_4H_UP	200	16	0.746617	0.603819	0.921025	0.00629585	154	154	229	225	20	26
4568	GSE24142_ADULT_VS_FETAL_DN2_THYMOCYTE_UP	http://www.broadinstitute.org/gsea/msigdb/cards/GSE24142_ADULT_VS_FETAL_DN2_THYMOCYTE_UP	200	23	0.74574	0.547279	1.00998	0.0580423	73	70	113	112	49	67
4569	GSE17974_CTRL_VS_ACT_IL4_AND_ANTI_IL12_48H_CD4_TCELL_UP	http://www.broadinstitute.org/gsea/msigdb/cards/GSE17974_CTRL_VS_ACT_IL4_AND_ANTI_IL12_48H_CD4_TCELL_UP	200	12	0.745699	0.544741	1.01582	0.062879	71	70	98	97	19	17
4570	GSE1460_DP_THYMOCYTE_VS_THYMIC_STROMAL_CELL_UP	http://www.broadinstitute.org/gsea/msigdb/cards/GSE1460_DP_THYMOCYTE_VS_THYMIC_STROMAL_CELL_UP	200	23	0.745221	0.570193	0.970478	0.0290098	102	97	138	138	81	101
4571	GSE25123_IL4_VS_IL4_AND_ROSIGLITAZONE_STIM_MACROPHAGE_DAY10_DN	http://www.broadinstitute.org/gsea/msigdb/cards/GSE25123_IL4_VS_IL4_AND_ROSIGLITAZONE_STIM_MACROPHAGE_DAY10_DN	200	16	0.744511	0.487847	1.12654	0.163238	40	39	55	54	32	34
4572	GSE2770_UNTREATED_VS_IL12_TREATED_ACT_CD4_TCELL_6H_UP	http://www.broadinstitute.org/gsea/msigdb/cards/GSE2770_UNTREATED_VS_IL12_TREATED_ACT_CD4_TCELL_6H_UP	200	13	0.744419	0.440066	1.23361	0.254659	24	24	45	44	18	24
4573	GSE43955_10H_VS_60H_ACT_CD4_TCELL_DN	http://www.broadinstitute.org/gsea/msigdb/cards/GSE43955_10H_VS_60H_ACT_CD4_TCELL_DN	200	28	0.744178	0.545063	1.0127	0.0601714	76	75	95	93	49	53
4574	GSE7568_IL4_VS_IL4_AND_TGFB_TREATED_MACROPHAGE_24H_DN	http://www.broadinstitute.org/gsea/msigdb/cards/GSE7568_IL4_VS_IL4_AND_TGFB_TREATED_MACROPHAGE_24H_DN	185	20	0.743727	0.529716	1.03874	0.082521	61	61	86	83	44	44
4575	GSE10240_IL22_VS_IL22_AND_IL17_STIM_PRIMARY_BRONCHIAL_EPITHELIAL_CELLS_DN	http://www.broadinstitute.org/gsea/msigdb/cards/GSE10240_IL22_VS_IL22_AND_IL17_STIM_PRIMARY_BRONCHIAL_EPITHELIAL_CELLS_DN	200	15	0.74324	0.568308	0.968165	0.0277301	96	95	142	141	35	36
4576	GSE17721_POLYIC_VS_GARDIQUIMOD_1H_BMDC_DN	http://www.broadinstitute.org/gsea/msigdb/cards/GSE17721_POLYIC_VS_GARDIQUIMOD_1H_BMDC_DN	199	17	0.74316	0.504195	1.08846	0.127637	47	47	62	62	37	38
4577	GSE17186_BLOOD_VS_CORD_BLOOD_CD21LOW_TRANSITIONAL_BCELL_UP	http://www.broadinstitute.org/gsea/msigdb/cards/GSE17186_BLOOD_VS_CORD_BLOOD_CD21LOW_TRANSITIONAL_BCELL_UP	200	15	0.742964	0.427819	1.27287	0.280231	23	23	31	31	20	26
4578	GSE21033_3H_VS_12H_POLYIC_STIM_DC_UP	http://www.broadinstitute.org/gsea/msigdb/cards/GSE21033_3H_VS_12H_POLYIC_STIM_DC_UP	159	20	0.742867	0.599942	0.917888	0.00582971	155	155	221	218	21	38
4579	GSE46606_IRF4MID_VS_WT_CD40L_IL2_IL5_DAY3_STIMULATED_BCELL_UP	http://www.broadinstitute.org/gsea/msigdb/cards/GSE46606_IRF4MID_VS_WT_CD40L_IL2_IL5_DAY3_STIMULATED_BCELL_UP	200	15	0.742844	0.41952	1.30013	0.298176	22	22	31	28	18	21
4580	GSE32901_TH1_VS_TH17_ENRICHED_CD4_TCELL_UP	http://www.broadinstitute.org/gsea/msigdb/cards/GSE32901_TH1_VS_TH17_ENRICHED_CD4_TCELL_UP	171	14	0.742011	0.572825	0.957724	0.0218225	103	103	156	153	22	26
4581	GSE17721_POLYIC_VS_CPG_24H_BMDC_DN	http://www.broadinstitute.org/gsea/msigdb/cards/GSE17721_POLYIC_VS_CPG_24H_BMDC_DN	200	19	0.741764	0.586011	0.936379	0.011888	129	126	180	177	54	63
4582	GSE43955_TH0_VS_TGFB_IL6_IL23_TH17_ACT_CD4_TCELL_60H_DN	http://www.broadinstitute.org/gsea/msigdb/cards/GSE43955_TH0_VS_TGFB_IL6_IL23_TH17_ACT_CD4_TCELL_60H_DN	200	21	0.741208	0.582946	0.939853	0.0133513	124	122	173	173	35	39
4583	GSE3720_UNSTIM_VS_LPS_STIM_VD2_GAMMADELTA_TCELL_DN	http://www.broadinstitute.org/gsea/msigdb/cards/GSE3720_UNSTIM_VS_LPS_STIM_VD2_GAMMADELTA_TCELL_DN	148	14	0.741049	0.544085	1.0048	0.0537247	73	73	101	100	26	35
4584	GSE10325_CD4_TCELL_VS_BCELL_UP	http://www.broadinstitute.org/gsea/msigdb/cards/GSE10325_CD4_TCELL_VS_BCELL_UP	200	12	0.740768	0.470293	1.15633	0.187144	34	34	48	46	20	22
4585	GSE27786_CD8_TCELL_VS_MONO_MAC_DN	http://www.broadinstitute.org/gsea/msigdb/cards/GSE27786_CD8_TCELL_VS_MONO_MAC_DN	200	16	0.740745	0.47677	1.14109	0.173903	36	36	50	48	20	27
4586	GSE360_L_MAJOR_VS_M_TUBERCULOSIS_DC_UP	http://www.broadinstitute.org/gsea/msigdb/cards/GSE360_L_MAJOR_VS_M_TUBERCULOSIS_DC_UP	200	32	0.74017	0.620048	0.88227	0.000767027	236	227	325	318	87	105
4587	GSE2585_THYMIC_DC_VS_THYMIC_MACROPHAGE_DN	http://www.broadinstitute.org/gsea/msigdb/cards/GSE2585_THYMIC_DC_VS_THYMIC_MACROPHAGE_DN	200	19	0.739823	0.566848	0.962269	0.0245802	103	98	136	135	40	41
4588	GSE2770_IL4_ACT_VS_ACT_CD4_TCELL_6H_UP	http://www.broadinstitute.org/gsea/msigdb/cards/GSE2770_IL4_ACT_VS_ACT_CD4_TCELL_6H_UP	200	15	0.739797	0.519341	1.04718	0.0893455	56	55	78	77	37	51
4589	GSE21774_CD62L_POS_CD56_BRIGHT_VS_CD62L_NEG_CD56_DIM_NK_CELL_UP	http://www.broadinstitute.org/gsea/msigdb/cards/GSE21774_CD62L_POS_CD56_BRIGHT_VS_CD62L_NEG_CD56_DIM_NK_CELL_UP	200	22	0.739034	0.551112	0.986759	0.0402916	81	81	118	117	38	36
4590	GSE14908_ATOPIC_VS_NONATOPIC_PATIENT_RESTING_CD4_TCELL_UP	http://www.broadinstitute.org/gsea/msigdb/cards/GSE14908_ATOPIC_VS_NONATOPIC_PATIENT_RESTING_CD4_TCELL_UP	200	19	0.738912	0.470693	1.1481	0.179117	34	34	48	48	25	39
4591	GSE14308_TH2_VS_INDUCED_TREG_UP	http://www.broadinstitute.org/gsea/msigdb/cards/GSE14308_TH2_VS_INDUCED_TREG_UP	199	31	0.738551	0.57298	0.949041	0.0177639	111	108	150	149	63	73
4592	GSE3982_CTRL_VS_LPS_4H_MAC_DN	http://www.broadinstitute.org/gsea/msigdb/cards/GSE3982_CTRL_VS_LPS_4H_MAC_DN	200	15	0.738144	0.499499	1.0787	0.117464	43	43	74	74	19	33
4593	GSE13547_2H_VS_12_H_ANTI_IGM_STIM_BCELL_DN	http://www.broadinstitute.org/gsea/msigdb/cards/GSE13547_2H_VS_12_H_ANTI_IGM_STIM_BCELL_DN	181	19	0.737821	0.493947	1.09189	0.12898	42	42	63	63	27	31
4594	GSE6259_CD4_TCELL_VS_CD8_TCELL_UP	http://www.broadinstitute.org/gsea/msigdb/cards/GSE6259_CD4_TCELL_VS_CD8_TCELL_UP	181	17	0.737446	0.521118	1.03768	0.0806494	58	58	80	80	38	47
4595	GSE27241_WT_VS_RORGT_KO_TH17_POLARIZED_CD4_TCELL_DN	http://www.broadinstitute.org/gsea/msigdb/cards/GSE27241_WT_VS_RORGT_KO_TH17_POLARIZED_CD4_TCELL_DN	167	22	0.737375	0.53789	1.00617	0.0547252	75	70	98	96	53	51
4596	GSE37533_PPARG1_FOXP3_VS_FOXP3_TRANSDUCED_CD4_TCELL_DN	http://www.broadinstitute.org/gsea/msigdb/cards/GSE37533_PPARG1_FOXP3_VS_FOXP3_TRANSDUCED_CD4_TCELL_DN	200	16	0.737304	0.4744	1.13615	0.167619	36	36	50	48	26	34
4597	GSE45365_HEALTHY_VS_MCMV_INFECTION_CD11B_DC_DN	http://www.broadinstitute.org/gsea/msigdb/cards/GSE45365_HEALTHY_VS_MCMV_INFECTION_CD11B_DC_DN	197	21	0.737189	0.594864	0.911686	0.00485566	155	154	213	210	59	66
4598	GSE41978_ID2_KO_AND_BIM_KO_VS_BIM_KO_KLRG1_LOW_EFFECTOR_CD8_TCELL_DN	http://www.broadinstitute.org/gsea/msigdb/cards/GSE41978_ID2_KO_AND_BIM_KO_VS_BIM_KO_KLRG1_LOW_EFFECTOR_CD8_TCELL_DN	200	18	0.737188	0.538907	1.00314	0.0523926	71	70	101	101	47	57
4599	GSE15930_STIM_VS_STIM_AND_IL12_48H_CD8_T_CELL_DN	http://www.broadinstitute.org/gsea/msigdb/cards/GSE15930_STIM_VS_STIM_AND_IL12_48H_CD8_T_CELL_DN	200	25	0.737182	0.514303	1.05058	0.0917718	54	54	73	73	42	48
4600	GSE5542_IFNA_VS_IFNA_AND_IFNG_TREATED_EPITHELIAL_CELLS_6H_UP	http://www.broadinstitute.org/gsea/msigdb/cards/GSE5542_IFNA_VS_IFNA_AND_IFNG_TREATED_EPITHELIAL_CELLS_6H_UP	199	10	0.736615	0.534843	1.00999	0.0576936	69	69	94	92	25	34
4601	GSE27786_LIN_NEG_VS_NKCELL_DN	http://www.broadinstitute.org/gsea/msigdb/cards/GSE27786_LIN_NEG_VS_NKCELL_DN	200	18	0.735848	0.524013	1.02614	0.0707739	60	59	95	93	42	51
4602	GSE9946_IMMATURE_VS_LISTERIA_INF_MATURE_DC_DN	http://www.broadinstitute.org/gsea/msigdb/cards/GSE9946_IMMATURE_VS_LISTERIA_INF_MATURE_DC_DN	125	12	0.735337	0.501254	1.07045	0.108929	47	47	69	69	33	36
4603	GSE1460_INTRATHYMIC_T_PROGENITOR_VS_NAIVE_CD4_TCELL_CORD_BLOOD_DN	http://www.broadinstitute.org/gsea/msigdb/cards/GSE1460_INTRATHYMIC_T_PROGENITOR_VS_NAIVE_CD4_TCELL_CORD_BLOOD_DN	200	18	0.734908	0.519315	1.03261	0.0760673	58	56	86	85	43	55
4604	GSE40666_UNTREATED_VS_IFNA_STIM_STAT1_KO_CD8_TCELL_90MIN_DN	http://www.broadinstitute.org/gsea/msigdb/cards/GSE40666_UNTREATED_VS_IFNA_STIM_STAT1_KO_CD8_TCELL_90MIN_DN	196	16	0.734822	0.528389	1.01686	0.0630619	65	64	87	86	22	20
4605	GSE16385_ROSIGLITAZONE_VS_UNTREATED_IFNG_TNF_STIM_MACROPHAGE_DN	http://www.broadinstitute.org/gsea/msigdb/cards/GSE16385_ROSIGLITAZONE_VS_UNTREATED_IFNG_TNF_STIM_MACROPHAGE_DN	200	21	0.734301	0.562943	0.954705	0.0210296	100	99	137	134	58	68
4606	GSE22886_CD8_VS_CD4_NAIVE_TCELL_DN	http://www.broadinstitute.org/gsea/msigdb/cards/GSE22886_CD8_VS_CD4_NAIVE_TCELL_DN	200	19	0.733812	0.544109	0.984754	0.0391222	78	77	117	116	51	61
4607	GSE18791_UNSTIM_VS_NEWCATSLE_VIRUS_DC_10H_DN	http://www.broadinstitute.org/gsea/msigdb/cards/GSE18791_UNSTIM_VS_NEWCATSLE_VIRUS_DC_10H_DN	200	18	0.733288	0.48123	1.10789	0.141094	39	39	54	54	22	32
4608	GSE15271_CXCR4_POS_VS_NEG_GC_BCELL_UP	http://www.broadinstitute.org/gsea/msigdb/cards/GSE15271_CXCR4_POS_VS_NEG_GC_BCELL_UP	174	17	0.733245	0.497852	1.07168	0.109389	46	46	65	65	26	25
4609	GSE6259_33D1_POS_VS_DEC205_POS_FLT3L_INDUCED_SPLENIC_DC_UP	http://www.broadinstitute.org/gsea/msigdb/cards/GSE6259_33D1_POS_VS_DEC205_POS_FLT3L_INDUCED_SPLENIC_DC_UP	171	10	0.732956	0.454637	1.16731	0.191614	32	30	45	43	17	22
4610	GSE5542_IFNG_VS_IFNA_AND_IFNG_TREATED_EPITHELIAL_CELLS_24H_DN	http://www.broadinstitute.org/gsea/msigdb/cards/GSE5542_IFNG_VS_IFNA_AND_IFNG_TREATED_EPITHELIAL_CELLS_24H_DN	200	23	0.731749	0.570646	0.935412	0.0125788	114	112	159	158	33	51
4611	GSE15930_STIM_VS_STIM_AND_IFNAB_24H_CD8_T_CELL_DN	http://www.broadinstitute.org/gsea/msigdb/cards/GSE15930_STIM_VS_STIM_AND_IFNAB_24H_CD8_T_CELL_DN	200	25	0.731712	0.580782	0.919043	0.0071383	129	128	196	194	48	47
4612	GSE14026_TH1_VS_TH17_DN	http://www.broadinstitute.org/gsea/msigdb/cards/GSE14026_TH1_VS_TH17_DN	200	23	0.730679	0.555111	0.957919	0.0230417	92	91	133	132	45	65
4613	GSE18893_TCONV_VS_TREG_24H_TNF_STIM_DN	http://www.broadinstitute.org/gsea/msigdb/cards/GSE18893_TCONV_VS_TREG_24H_TNF_STIM_DN	200	19	0.730428	0.573776	0.927255	0.00978988	122	120	169	166	50	66
4614	GSE13306_RA_VS_UNTREATED_TCONV_UP	http://www.broadinstitute.org/gsea/msigdb/cards/GSE13306_RA_VS_UNTREATED_TCONV_UP	200	18	0.73031	0.510455	1.03663	0.0788519	57	53	86	84	44	52
4615	GSE5589_WT_VS_IL10_KO_LPS_AND_IL10_STIM_MACROPHAGE_180MIN_UP	http://www.broadinstitute.org/gsea/msigdb/cards/GSE5589_WT_VS_IL10_KO_LPS_AND_IL10_STIM_MACROPHAGE_180MIN_UP	153	11	0.730234	0.491326	1.07689	0.113015	44	44	63	62	27	27
4616	GSE5542_IFNA_VS_IFNA_AND_IFNG_TREATED_EPITHELIAL_CELLS_24H_UP	http://www.broadinstitute.org/gsea/msigdb/cards/GSE5542_IFNA_VS_IFNA_AND_IFNG_TREATED_EPITHELIAL_CELLS_24H_UP	200	18	0.729611	0.517527	1.02347	0.0679648	62	60	79	79	37	33
4617	GSE3982_DC_VS_EFF_MEMORY_CD4_TCELL_DN	http://www.broadinstitute.org/gsea/msigdb/cards/GSE3982_DC_VS_EFF_MEMORY_CD4_TCELL_DN	200	13	0.72946	0.574667	0.92293	0.00848168	122	120	184	183	22	34
4618	GSE18893_CTRL_VS_TNF_TREATED_TREG_24H_DN	http://www.broadinstitute.org/gsea/msigdb/cards/GSE18893_CTRL_VS_TNF_TREATED_TREG_24H_DN	200	22	0.728834	0.533666	0.991001	0.0436087	72	72	97	97	57	59
4619	GSE34156_UNTREATED_VS_6H_NOD2_LIGAND_TREATED_MONOCYTE_DN	http://www.broadinstitute.org/gsea/msigdb/cards/GSE34156_UNTREATED_VS_6H_NOD2_LIGAND_TREATED_MONOCYTE_DN	171	19	0.728528	0.568614	0.93029	0.0110045	112	112	167	167	33	40
4620	GSE22103_UNSTIM_VS_LPS_STIM_NEUTROPHIL_UP	http://www.broadinstitute.org/gsea/msigdb/cards/GSE22103_UNSTIM_VS_LPS_STIM_NEUTROPHIL_UP	200	13	0.728331	0.559298	0.944915	0.0169022	101	99	153	147	20	28
4621	GSE17974_IL4_AND_ANTI_IL12_VS_UNTREATED_48H_ACT_CD4_TCELL_UP	http://www.broadinstitute.org/gsea/msigdb/cards/GSE17974_IL4_AND_ANTI_IL12_VS_UNTREATED_48H_ACT_CD4_TCELL_UP	200	18	0.728161	0.463299	1.13364	0.160627	34	34	46	46	18	27
4622	GSE21774_CD56_BRIGHT_VS_DIM_CD62L_POSITIVE_NK_CELL_DN	http://www.broadinstitute.org/gsea/msigdb/cards/GSE21774_CD56_BRIGHT_VS_DIM_CD62L_POSITIVE_NK_CELL_DN	200	24	0.727593	0.594235	0.889246	0.00186111	178	173	239	234	54	74
4623	GSE14350_TREG_VS_TEFF_UP	http://www.broadinstitute.org/gsea/msigdb/cards/GSE14350_TREG_VS_TEFF_UP	200	13	0.7269	0.432751	1.20141	0.214739	26	25	39	38	23	33
4624	GSE7852_LN_VS_THYMUS_TREG_UP	http://www.broadinstitute.org/gsea/msigdb/cards/GSE7852_LN_VS_THYMUS_TREG_UP	200	20	0.725678	0.545954	0.960779	0.0250514	88	86	118	118	65	83
4625	GSE3920_IFNB_VS_IFNG_TREATED_ENDOTHELIAL_CELL_DN	http://www.broadinstitute.org/gsea/msigdb/cards/GSE3920_IFNB_VS_IFNG_TREATED_ENDOTHELIAL_CELL_DN	175	19	0.725176	0.489655	1.06447	0.101164	46	44	67	66	36	44
4626	GSE46606_IRF4HIGH_VS_IRF4MID_CD40L_IL2_IL5_DAY3_STIMULATED_BCELL_DN	http://www.broadinstitute.org/gsea/msigdb/cards/GSE46606_IRF4HIGH_VS_IRF4MID_CD40L_IL2_IL5_DAY3_STIMULATED_BCELL_DN	200	17	0.725156	0.496523	1.05102	0.0898992	49	48	72	70	33	40
4627	GSE38697_LIGHT_ZONE_VS_DARK_ZONE_BCELL_DN	http://www.broadinstitute.org/gsea/msigdb/cards/GSE38697_LIGHT_ZONE_VS_DARK_ZONE_BCELL_DN	122	9	0.724837	0.555993	0.941664	0.0158546	99	99	140	139	18	19
4628	GSE39820_CTRL_VS_TGFBETA3_IL6_CD4_TCELL_UP	http://www.broadinstitute.org/gsea/msigdb/cards/GSE39820_CTRL_VS_TGFBETA3_IL6_CD4_TCELL_UP	200	21	0.724189	0.537404	0.971646	0.0313501	78	78	110	109	40	62
4629	GSE42021_TCONV_PLN_VS_TREG_PRECURSORS_THYMUS_DN	http://www.broadinstitute.org/gsea/msigdb/cards/GSE42021_TCONV_PLN_VS_TREG_PRECURSORS_THYMUS_DN	200	10	0.723789	0.547149	0.953121	0.0212254	87	87	134	134	8	14
4630	GSE26488_WT_VS_VP16_TRANSGENIC_HDAC7_KO_DOUBLE_POSITIVE_THYMOCYTE_DN	http://www.broadinstitute.org/gsea/msigdb/cards/GSE26488_WT_VS_VP16_TRANSGENIC_HDAC7_KO_DOUBLE_POSITIVE_THYMOCYTE_DN	167	14	0.723756	0.492331	1.05883	0.0958797	50	49	61	60	30	28
4631	GSE27786_LIN_NEG_VS_CD8_TCELL_DN	http://www.broadinstitute.org/gsea/msigdb/cards/GSE27786_LIN_NEG_VS_CD8_TCELL_DN	200	15	0.722801	0.427949	1.2025	0.212437	25	25	37	37	18	22
4632	GSE16385_IL4_VS_ROSIGLITAZONE_STIM_MACROPHAGE_DN	http://www.broadinstitute.org/gsea/msigdb/cards/GSE16385_IL4_VS_ROSIGLITAZONE_STIM_MACROPHAGE_DN	200	13	0.721604	0.481031	1.06948	0.104685	40	40	70	70	27	31
4633	GSE3982_EOSINOPHIL_VS_BASOPHIL_DN	http://www.broadinstitute.org/gsea/msigdb/cards/GSE3982_EOSINOPHIL_VS_BASOPHIL_DN	200	23	0.721498	0.54861	0.945148	0.0177121	92	92	138	133	54	64
4634	GSE36078_WT_VS_IL1R_KO_LUNG_DC_DN	http://www.broadinstitute.org/gsea/msigdb/cards/GSE36078_WT_VS_IL1R_KO_LUNG_DC_DN	200	11	0.721343	0.439937	1.17019	0.186262	29	29	40	39	19	20
4635	GSE43863_TH1_VS_TFH_EFFECTOR_CD4_TCELL_UP	http://www.broadinstitute.org/gsea/msigdb/cards/GSE43863_TH1_VS_TFH_EFFECTOR_CD4_TCELL_UP	200	19	0.72124	0.582926	0.890486	0.00233975	162	155	217	212	36	38
4636	GSE21546_WT_VS_SAP1A_KO_DP_THYMOCYTES_UP	http://www.broadinstitute.org/gsea/msigdb/cards/GSE21546_WT_VS_SAP1A_KO_DP_THYMOCYTES_UP	199	11	0.721082	0.410095	1.25112	0.24526	22	22	31	29	14	19
4637	GSE18281_SUBCAPSULAR_VS_CENTRAL_CORTICAL_REGION_OF_THYMUS_UP	http://www.broadinstitute.org/gsea/msigdb/cards/GSE18281_SUBCAPSULAR_VS_CENTRAL_CORTICAL_REGION_OF_THYMUS_UP	199	10	0.720753	0.492971	1.04665	0.0855076	48	48	65	65	28	34
4638	GSE2770_TGFB_AND_IL4_VS_IL12_TREATED_ACT_CD4_TCELL_48H_DN	http://www.broadinstitute.org/gsea/msigdb/cards/GSE2770_TGFB_AND_IL4_VS_IL12_TREATED_ACT_CD4_TCELL_48H_DN	200	13	0.720407	0.440769	1.16523	0.181773	29	29	39	39	22	27
4639	GSE8384_CTRL_VS_B_ABORTUS_4H_MAC_CELL_LINE_DN	http://www.broadinstitute.org/gsea/msigdb/cards/GSE8384_CTRL_VS_B_ABORTUS_4H_MAC_CELL_LINE_DN	200	14	0.720034	0.448102	1.14512	0.165763	34	31	42	42	26	29
4640	GSE22886_IGG_IGA_MEMORY_BCELL_VS_BM_PLASMA_CELL_DN	http://www.broadinstitute.org/gsea/msigdb/cards/GSE22886_IGG_IGA_MEMORY_BCELL_VS_BM_PLASMA_CELL_DN	200	17	0.719339	0.526105	0.979472	0.0364299	74	73	98	97	25	27
4641	GSE32255_WT_UNSTIM_VS_JMJD2D_KNOCKDOWN_4H_LPS_STIM_DC_UP	http://www.broadinstitute.org/gsea/msigdb/cards/GSE32255_WT_UNSTIM_VS_JMJD2D_KNOCKDOWN_4H_LPS_STIM_DC_UP	170	22	0.719333	0.519578	0.990543	0.0435455	66	65	93	91	32	49
4642	GSE8921_UNSTIM_0H_VS_TLR1_2_STIM_MONOCYTE_6H_DN	http://www.broadinstitute.org/gsea/msigdb/cards/GSE8921_UNSTIM_0H_VS_TLR1_2_STIM_MONOCYTE_6H_DN	200	16	0.719242	0.539528	0.954384	0.0222956	82	82	119	119	21	29
4643	GSE9037_CTRL_VS_LPS_4H_STIM_BMDM_DN	http://www.broadinstitute.org/gsea/msigdb/cards/GSE9037_CTRL_VS_LPS_4H_STIM_BMDM_DN	200	16	0.717951	0.451491	1.12974	0.152474	34	32	44	44	19	28
4644	GSE4748_CTRL_VS_CYANOBACTERIUM_LPSLIKE_STIM_DC_1H_UP	http://www.broadinstitute.org/gsea/msigdb/cards/GSE4748_CTRL_VS_CYANOBACTERIUM_LPSLIKE_STIM_DC_1H_UP	200	18	0.717796	0.495856	1.03056	0.0725245	50	50	80	80	39	40
4645	GSE3982_DC_VS_MAC_LPS_STIM_DN	http://www.broadinstitute.org/gsea/msigdb/cards/GSE3982_DC_VS_MAC_LPS_STIM_DN	200	27	0.717068	0.580801	0.883635	0.0017757	164	161	217	214	52	80
4646	GSE22033_UNTREATED_VS_MRL24_TREATED_MEF_UP	http://www.broadinstitute.org/gsea/msigdb/cards/GSE22033_UNTREATED_VS_MRL24_TREATED_MEF_UP	200	24	0.71703	0.51154	0.998599	0.0490329	65	60	91	89	54	59
4647	GSE39820_TGFBETA1_VS_TGFBETA3_IN_IL6_TREATED_CD4_TCELL_UP	http://www.broadinstitute.org/gsea/msigdb/cards/GSE39820_TGFBETA1_VS_TGFBETA3_IN_IL6_TREATED_CD4_TCELL_UP	200	16	0.716436	0.450594	1.12717	0.149721	33	32	44	44	20	23
4648	GSE16385_IFNG_TNF_VS_UNSTIM_MACROPHAGE_ROSIGLITAZONE_TREATED_UP	http://www.broadinstitute.org/gsea/msigdb/cards/GSE16385_IFNG_TNF_VS_UNSTIM_MACROPHAGE_ROSIGLITAZONE_TREATED_UP	197	13	0.715917	0.557657	0.915548	0.00762889	109	108	172	169	38	48
4649	GSE34205_HEALTHY_VS_RSV_INF_INFANT_PBMC_UP	http://www.broadinstitute.org/gsea/msigdb/cards/GSE34205_HEALTHY_VS_RSV_INF_INFANT_PBMC_UP	200	13	0.715557	0.442699	1.13999	0.159917	30	29	45	45	27	36
4650	GSE25088_ROSIGLITAZONE_VS_IL4_AND_ROSIGLITAZONE_STIM_STAT6_KO_MACROPHAGE_DAY10_DN	http://www.broadinstitute.org/gsea/msigdb/cards/GSE25088_ROSIGLITAZONE_VS_IL4_AND_ROSIGLITAZONE_STIM_STAT6_KO_MACROPHAGE_DAY10_DN	200	21	0.715327	0.514468	0.989291	0.0428335	64	64	89	89	29	42
4651	GSE17721_PAM3CSK4_VS_GADIQUIMOD_4H_BMDC_DN	http://www.broadinstitute.org/gsea/msigdb/cards/GSE17721_PAM3CSK4_VS_GADIQUIMOD_4H_BMDC_DN	200	26	0.715075	0.489481	1.0371	0.0772047	48	48	67	67	37	41
4652	GSE9316_IL6_KO_VS_IFNG_KO_INVIVO_EXPANDED_CD4_TCELL_DN	http://www.broadinstitute.org/gsea/msigdb/cards/GSE9316_IL6_KO_VS_IFNG_KO_INVIVO_EXPANDED_CD4_TCELL_DN	200	16	0.714639	0.461229	1.09684	0.124649	36	36	51	50	21	26
4653	GSE22229_UNTREATED_VS_IMMUNOSUPP_THERAPY_RENAL_TRANSPLANT_PATIENT_PBMC_DN	http://www.broadinstitute.org/gsea/msigdb/cards/GSE22229_UNTREATED_VS_IMMUNOSUPP_THERAPY_RENAL_TRANSPLANT_PATIENT_PBMC_DN	200	26	0.714433	0.565606	0.89978	0.00420258	129	127	192	187	59	73
4654	GSE4984_UNTREATED_VS_LPS_TREATED_DC_DN	http://www.broadinstitute.org/gsea/msigdb/cards/GSE4984_UNTREATED_VS_LPS_TREATED_DC_DN	169	19	0.714135	0.452214	1.11259	0.13747	33	32	51	51	24	29
4655	GSE2770_IL4_ACT_VS_ACT_CD4_TCELL_2H_UP	http://www.broadinstitute.org/gsea/msigdb/cards/GSE2770_IL4_ACT_VS_ACT_CD4_TCELL_2H_UP	200	20	0.714116	0.448105	1.12359	0.146094	32	31	46	46	24	26
4656	GSE411_100MIN_VS_400MIN_IL6_STIM_SOCS3_KO_MACROPHAGE_UP	http://www.broadinstitute.org/gsea/msigdb/cards/GSE411_100MIN_VS_400MIN_IL6_STIM_SOCS3_KO_MACROPHAGE_UP	200	19	0.713962	0.531317	0.955415	0.0233219	82	80	111	110	44	46
4657	GSE40666_WT_VS_STAT4_KO_CD8_TCELL_WITH_IFNA_STIM_90MIN_UP	http://www.broadinstitute.org/gsea/msigdb/cards/GSE40666_WT_VS_STAT4_KO_CD8_TCELL_WITH_IFNA_STIM_90MIN_UP	200	11	0.713518	0.435973	1.15076	0.167314	30	28	46	44	22	27
4658	GSE36888_STAT5_AB_KNOCKIN_VS_WT_TCELL_IL2_TREATED_6H_DN	http://www.broadinstitute.org/gsea/msigdb/cards/GSE36888_STAT5_AB_KNOCKIN_VS_WT_TCELL_IL2_TREATED_6H_DN	200	26	0.712146	0.554417	0.911442	0.00690724	110	109	165	165	76	81
4659	GSE28237_FOLLICULAR_VS_LATE_GC_BCELL_DN	http://www.broadinstitute.org/gsea/msigdb/cards/GSE28237_FOLLICULAR_VS_LATE_GC_BCELL_DN	200	23	0.711927	0.558587	0.904919	0.00543832	121	120	166	163	55	58
4660	GSE40274_CTRL_VS_LEF1_TRANSDUCED_ACTIVATED_CD4_TCELL_DN	http://www.broadinstitute.org/gsea/msigdb/cards/GSE40274_CTRL_VS_LEF1_TRANSDUCED_ACTIVATED_CD4_TCELL_DN	166	15	0.711305	0.519899	0.968311	0.0303461	70	70	98	98	27	33
4661	GSE20754_WT_VS_TCF1_KO_MEMORY_CD8_TCELL_UP	http://www.broadinstitute.org/gsea/msigdb/cards/GSE20754_WT_VS_TCF1_KO_MEMORY_CD8_TCELL_UP	200	10	0.71071	0.55469	0.907387	0.00605605	114	111	170	169	11	13
4662	GSE11961_MEMORY_BCELL_DAY7_VS_GERMINAL_CENTER_BCELL_DAY40_DN	http://www.broadinstitute.org/gsea/msigdb/cards/GSE11961_MEMORY_BCELL_DAY7_VS_GERMINAL_CENTER_BCELL_DAY40_DN	200	18	0.710656	0.491721	1.01924	0.0634755	53	50	74	73	36	34
4663	GSE25846_IL10_POS_VS_NEG_CD8_TCELL_DAY7_POST_CORONAVIRUS_BRAIN_UP	http://www.broadinstitute.org/gsea/msigdb/cards/GSE25846_IL10_POS_VS_NEG_CD8_TCELL_DAY7_POST_CORONAVIRUS_BRAIN_UP	199	22	0.708577	0.505207	0.988458	0.0425001	61	61	88	85	35	48
4664	GSE8515_CTRL_VS_IL1_4H_STIM_MAC_DN	http://www.broadinstitute.org/gsea/msigdb/cards/GSE8515_CTRL_VS_IL1_4H_STIM_MAC_DN	200	9	0.707989	0.454506	1.09164	0.118411	35	35	49	49	21	27
4665	GSE14769_UNSTIM_VS_80MIN_LPS_BMDM_DN	http://www.broadinstitute.org/gsea/msigdb/cards/GSE14769_UNSTIM_VS_80MIN_LPS_BMDM_DN	200	13	0.706623	0.398904	1.23078	0.220904	21	21	30	30	11	22
4666	GSE45365_WT_VS_IFNAR_KO_BCELL_DN	http://www.broadinstitute.org/gsea/msigdb/cards/GSE45365_WT_VS_IFNAR_KO_BCELL_DN	195	13	0.706415	0.517624	0.959491	0.026024	73	72	100	100	28	42
4667	GSE11057_CD4_EFF_MEM_VS_PBMC_UP	http://www.broadinstitute.org/gsea/msigdb/cards/GSE11057_CD4_EFF_MEM_VS_PBMC_UP	200	14	0.706349	0.441573	1.11694	0.137526	31	31	46	44	23	28
4668	GSE40274_FOXP3_VS_FOXP3_AND_IRF4_TRANSDUCED_ACTIVATED_CD4_TCELL_UP	http://www.broadinstitute.org/gsea/msigdb/cards/GSE40274_FOXP3_VS_FOXP3_AND_IRF4_TRANSDUCED_ACTIVATED_CD4_TCELL_UP	200	17	0.705849	0.451528	1.09081	0.117217	34	34	50	50	26	27
4669	GSE6259_FLT3L_INDUCED_DEC205_POS_DC_VS_CD8_TCELL_DN	http://www.broadinstitute.org/gsea/msigdb/cards/GSE6259_FLT3L_INDUCED_DEC205_POS_DC_VS_CD8_TCELL_DN	167	21	0.705829	0.507285	0.9772	0.0357796	68	64	87	86	50	52
4670	GSE21063_CTRL_VS_ANTI_IGM_STIM_BCELL_NFATC1_KO_16H_DN	http://www.broadinstitute.org/gsea/msigdb/cards/GSE21063_CTRL_VS_ANTI_IGM_STIM_BCELL_NFATC1_KO_16H_DN	200	18	0.705795	0.508857	0.973198	0.0334513	65	64	93	93	50	70
4671	GSE27786_LIN_NEG_VS_BCELL_UP	http://www.broadinstitute.org/gsea/msigdb/cards/GSE27786_LIN_NEG_VS_BCELL_UP	200	27	0.705618	0.541294	0.916215	0.00877443	100	98	151	148	54	61
4672	GSE13522_CTRL_VS_T_CRUZI_Y_STRAIN_INF_SKIN_BALBC_MOUSE_DN	http://www.broadinstitute.org/gsea/msigdb/cards/GSE13522_CTRL_VS_T_CRUZI_Y_STRAIN_INF_SKIN_BALBC_MOUSE_DN	128	12	0.705399	0.524401	0.944146	0.0188409	77	77	113	112	24	29
4673	GSE21360_NAIVE_VS_SECONDARY_MEMORY_CD8_TCELL_UP	http://www.broadinstitute.org/gsea/msigdb/cards/GSE21360_NAIVE_VS_SECONDARY_MEMORY_CD8_TCELL_UP	180	18	0.705393	0.495978	0.99795	0.0486562	59	57	76	75	38	48
4674	GSE13762_CTRL_VS_125_VITAMIND_DAY5_DC_DN	http://www.broadinstitute.org/gsea/msigdb/cards/GSE13762_CTRL_VS_125_VITAMIND_DAY5_DC_DN	129	6	0.705357	0.436471	1.13257	0.14847	33	32	39	38	18	18
4675	GSE17301_IFNA2_VS_IFNA2_AND_ACD3_ACD28_STIM_CD8_TCELL_DN	http://www.broadinstitute.org/gsea/msigdb/cards/GSE17301_IFNA2_VS_IFNA2_AND_ACD3_ACD28_STIM_CD8_TCELL_DN	199	22	0.704615	0.511385	0.963711	0.0282803	64	64	111	109	36	50
4676	GSE32901_TH1_VS_TH17_NEG_CD4_TCELL_DN	http://www.broadinstitute.org/gsea/msigdb/cards/GSE32901_TH1_VS_TH17_NEG_CD4_TCELL_DN	118	8	0.703376	0.330961	1.44801	0.341199	12	12	19	18	8	13
4677	GSE20366_EX_VIVO_VS_HOMEOSTATIC_CONVERSION_TREG_DN	http://www.broadinstitute.org/gsea/msigdb/cards/GSE20366_EX_VIVO_VS_HOMEOSTATIC_CONVERSION_TREG_DN	200	19	0.703102	0.5166	0.951537	0.0223814	72	71	107	107	48	54
4678	GSE32533_WT_VS_MIR17_KO_ACT_CD4_TCELL_DN	http://www.broadinstitute.org/gsea/msigdb/cards/GSE32533_WT_VS_MIR17_KO_ACT_CD4_TCELL_DN	200	19	0.7029	0.539945	0.911415	0.00771753	99	98	146	144	36	37
4679	GSE22935_WT_VS_MYD88_KO_MACROPHAGE_48H_MBOVIS_BCG_STIM_DN	http://www.broadinstitute.org/gsea/msigdb/cards/GSE22935_WT_VS_MYD88_KO_MACROPHAGE_48H_MBOVIS_BCG_STIM_DN	200	17	0.702582	0.380585	1.26898	0.243293	18	18	27	27	16	24
4680	GSE42021_CD24HI_VS_CD24INT_TCONV_THYMUS_DN	http://www.broadinstitute.org/gsea/msigdb/cards/GSE42021_CD24HI_VS_CD24INT_TCONV_THYMUS_DN	200	15	0.701563	0.461887	1.05579	0.0894151	39	39	57	55	19	27
4681	GSE28237_FOLLICULAR_VS_EARLY_GC_BCELL_UP	http://www.broadinstitute.org/gsea/msigdb/cards/GSE28237_FOLLICULAR_VS_EARLY_GC_BCELL_UP	200	16	0.701522	0.505103	0.968484	0.0311086	63	63	92	91	37	55
4682	GSE17721_CTRL_VS_POLYIC_24H_BMDC_DN	http://www.broadinstitute.org/gsea/msigdb/cards/GSE17721_CTRL_VS_POLYIC_24H_BMDC_DN	200	9	0.701376	0.539139	0.908588	0.00712155	100	98	157	155	15	24
4683	GSE37532_WT_VS_PPARG_KO_VISCERAL_ADIPOSE_TISSUE_TCONV_UP	http://www.broadinstitute.org/gsea/msigdb/cards/GSE37532_WT_VS_PPARG_KO_VISCERAL_ADIPOSE_TISSUE_TCONV_UP	200	20	0.701364	0.565115	0.868155	0.0010847	149	147	223	220	60	51
4684	GSE14308_TH1_VS_NAIVE_CD4_TCELL_DN	http://www.broadinstitute.org/gsea/msigdb/cards/GSE14308_TH1_VS_NAIVE_CD4_TCELL_DN	200	20	0.701284	0.497815	0.982357	0.0390281	59	59	81	81	38	44
4685	GSE23321_CD8_STEM_CELL_MEMORY_VS_NAIVE_CD8_TCELL_UP	http://www.broadinstitute.org/gsea/msigdb/cards/GSE23321_CD8_STEM_CELL_MEMORY_VS_NAIVE_CD8_TCELL_UP	200	14	0.7012	0.468258	1.04081	0.0783204	42	42	62	61	19	20
4686	GSE27786_LIN_NEG_VS_MONO_MAC_UP	http://www.broadinstitute.org/gsea/msigdb/cards/GSE27786_LIN_NEG_VS_MONO_MAC_UP	200	25	0.699585	0.496769	0.978612	0.0368917	58	58	88	87	39	47
4687	GSE3982_DC_VS_NEUTROPHIL_DN	http://www.broadinstitute.org/gsea/msigdb/cards/GSE3982_DC_VS_NEUTROPHIL_DN	200	17	0.699142	0.561035	0.869146	0.00123862	147	146	212	209	27	28
4688	GSE12003_4D_VS_8D_CULTURE_BM_PROGENITOR_UP	http://www.broadinstitute.org/gsea/msigdb/cards/GSE12003_4D_VS_8D_CULTURE_BM_PROGENITOR_UP	160	19	0.698564	0.47362	1.0197	0.0631634	45	44	75	73	24	43
4689	GSE43863_DAY6_EFF_VS_DAY150_MEM_TH1_CD4_TCELL_DN	http://www.broadinstitute.org/gsea/msigdb/cards/GSE43863_DAY6_EFF_VS_DAY150_MEM_TH1_CD4_TCELL_DN	200	16	0.697365	0.475285	1.0139	0.0591388	46	46	75	73	22	31
4690	GSE13547_WT_VS_ZFX_KO_BCELL_DN	http://www.broadinstitute.org/gsea/msigdb/cards/GSE13547_WT_VS_ZFX_KO_BCELL_DN	173	12	0.696719	0.487308	0.988742	0.0429975	53	53	80	79	17	15
4691	GSE22935_WT_VS_MYD88_KO_MACROPHAGE_12H_MBOVIS_BCG_STIM_DN	http://www.broadinstitute.org/gsea/msigdb/cards/GSE22935_WT_VS_MYD88_KO_MACROPHAGE_12H_MBOVIS_BCG_STIM_DN	200	19	0.695759	0.475013	1.01287	0.0583555	50	49	66	65	35	45
4692	GSE22045_TREG_VS_TCONV_UP	http://www.broadinstitute.org/gsea/msigdb/cards/GSE22045_TREG_VS_TCONV_UP	200	17	0.695071	0.531036	0.905816	0.00699281	93	93	141	141	26	38
4693	GSE37301_COMMON_LYMPHOID_PROGENITOR_VS_CD4_TCELL_UP	http://www.broadinstitute.org/gsea/msigdb/cards/GSE37301_COMMON_LYMPHOID_PROGENITOR_VS_CD4_TCELL_UP	200	16	0.694746	0.514799	0.932262	0.015056	75	75	121	120	38	51
4694	GSE13762_CTRL_VS_125_VITAMIND_DAY5_DC_UP	http://www.broadinstitute.org/gsea/msigdb/cards/GSE13762_CTRL_VS_125_VITAMIND_DAY5_DC_UP	129	19	0.694498	0.53204	0.903067	0.00642101	97	97	141	140	42	53
4695	GSE6875_WT_VS_FOXP3_KO_TREG_DN	http://www.broadinstitute.org/gsea/msigdb/cards/GSE6875_WT_VS_FOXP3_KO_TREG_DN	200	15	0.694075	0.459394	1.03882	0.0760752	42	40	58	58	34	44
4696	GSE15659_CD45RA_NEG_CD4_TCELL_VS_RESTING_TREG_UP	http://www.broadinstitute.org/gsea/msigdb/cards/GSE15659_CD45RA_NEG_CD4_TCELL_VS_RESTING_TREG_UP	200	16	0.69365	0.460624	1.03391	0.0726251	40	40	62	61	28	44
4697	GSE27786_NKCELL_VS_NKTCELL_UP	http://www.broadinstitute.org/gsea/msigdb/cards/GSE27786_NKCELL_VS_NKTCELL_UP	200	20	0.693324	0.478847	0.99623	0.0476472	50	50	75	74	37	50
4698	GSE26669_CD4_VS_CD8_TCELL_IN_MLR_DN	http://www.broadinstitute.org/gsea/msigdb/cards/GSE26669_CD4_VS_CD8_TCELL_IN_MLR_DN	200	20	0.692996	0.50921	0.938232	0.0175604	72	72	104	104	23	39
4699	GSE26928_NAIVE_VS_EFF_MEMORY_CD4_TCELL_DN	http://www.broadinstitute.org/gsea/msigdb/cards/GSE26928_NAIVE_VS_EFF_MEMORY_CD4_TCELL_DN	200	19	0.688665	0.496882	0.948646	0.0223359	64	64	97	96	48	50
4700	GSE14769_UNSTIM_VS_60MIN_LPS_BMDM_DN	http://www.broadinstitute.org/gsea/msigdb/cards/GSE14769_UNSTIM_VS_60MIN_LPS_BMDM_DN	200	9	0.688344	0.32103	1.43946	0.321223	12	12	16	16	10	16
4701	GSE7768_OVA_ALONE_VS_OVA_WITH_LPS_IMMUNIZED_MOUSE_WHOLE_SPLEEN_6H_DN	http://www.broadinstitute.org/gsea/msigdb/cards/GSE7768_OVA_ALONE_VS_OVA_WITH_LPS_IMMUNIZED_MOUSE_WHOLE_SPLEEN_6H_DN	167	14	0.68735	0.440207	1.06263	0.0918772	35	35	50	49	19	27
4702	GSE16450_IMMATURE_VS_MATURE_NEURON_CELL_LINE_6H_IFNA_STIM_UP	http://www.broadinstitute.org/gsea/msigdb/cards/GSE16450_IMMATURE_VS_MATURE_NEURON_CELL_LINE_6H_IFNA_STIM_UP	200	14	0.686922	0.433587	1.07455	0.100355	32	32	49	49	19	20
4703	GSE17974_CTRL_VS_ACT_IL4_AND_ANTI_IL12_0.5H_CD4_TCELL_DN	http://www.broadinstitute.org/gsea/msigdb/cards/GSE17974_CTRL_VS_ACT_IL4_AND_ANTI_IL12_0.5H_CD4_TCELL_DN	200	10	0.686229	0.481424	0.97041	0.0330833	55	53	85	81	26	40
4704	GSE21033_3H_VS_24H_POLYIC_STIM_DC_UP	http://www.broadinstitute.org/gsea/msigdb/cards/GSE21033_3H_VS_24H_POLYIC_STIM_DC_UP	159	17	0.685124	0.523398	0.892936	0.00505205	96	93	140	139	37	46
4705	GSE17721_CTRL_VS_PAM3CSK4_6H_BMDC_DN	http://www.broadinstitute.org/gsea/msigdb/cards/GSE17721_CTRL_VS_PAM3CSK4_6H_BMDC_DN	200	13	0.685058	0.522859	0.893406	0.00513233	92	92	148	147	17	25
4706	GSE14000_UNSTIM_VS_4H_LPS_DC_TRANSLATED_RNA_DN	http://www.broadinstitute.org/gsea/msigdb/cards/GSE14000_UNSTIM_VS_4H_LPS_DC_TRANSLATED_RNA_DN	200	11	0.684612	0.422265	1.09543	0.114545	29	29	42	42	14	18
4707	GSE24634_IL4_VS_CTRL_TREATED_NAIVE_CD4_TCELL_DAY5_DN	http://www.broadinstitute.org/gsea/msigdb/cards/GSE24634_IL4_VS_CTRL_TREATED_NAIVE_CD4_TCELL_DAY5_DN	200	26	0.684245	0.513868	0.906166	0.0079726	81	81	136	130	39	64
4708	GSE27786_CD4_TCELL_VS_NKCELL_DN	http://www.broadinstitute.org/gsea/msigdb/cards/GSE27786_CD4_TCELL_VS_NKCELL_DN	200	20	0.68287	0.487924	0.950578	0.0237241	62	62	85	85	27	36
4709	GSE1112_HY_CD8AB_VS_HY_CD8AA_THYMOCYTE_RTOC_CULTURE_DN	http://www.broadinstitute.org/gsea/msigdb/cards/GSE1112_HY_CD8AB_VS_HY_CD8AA_THYMOCYTE_RTOC_CULTURE_DN	196	19	0.682647	0.398403	1.14893	0.151466	23	23	35	35	18	30
4710	GSE41176_WT_VS_TAK1_KO_UNSTIM_BCELL_UP	http://www.broadinstitute.org/gsea/msigdb/cards/GSE41176_WT_VS_TAK1_KO_UNSTIM_BCELL_UP	200	15	0.681774	0.393172	1.16468	0.161441	23	23	32	32	16	22
4711	GSE40274_LEF1_VS_FOXP3_AND_LEF1_TRANSDUCED_ACTIVATED_CD4_TCELL_UP	http://www.broadinstitute.org/gsea/msigdb/cards/GSE40274_LEF1_VS_FOXP3_AND_LEF1_TRANSDUCED_ACTIVATED_CD4_TCELL_UP	200	17	0.680364	0.439845	1.03945	0.0751176	35	35	55	55	29	28
4712	GSE10239_MEMORY_VS_DAY4.5_EFF_CD8_TCELL_DN	http://www.broadinstitute.org/gsea/msigdb/cards/GSE10239_MEMORY_VS_DAY4.5_EFF_CD8_TCELL_DN	199	19	0.679613	0.473096	0.968108	0.0322861	51	51	80	80	32	35
4713	GSE24574_BCL6_HIGH_TFH_VS_TFH_CD4_TCELL_DN	http://www.broadinstitute.org/gsea/msigdb/cards/GSE24574_BCL6_HIGH_TFH_VS_TFH_CD4_TCELL_DN	200	16	0.676173	0.465333	0.974121	0.035581	50	48	73	73	29	39
4714	GSE16385_ROSIGLITAZONE_IL4_VS_IFNG_TNF_STIM_MACROPHAGE_DN	http://www.broadinstitute.org/gsea/msigdb/cards/GSE16385_ROSIGLITAZONE_IL4_VS_IFNG_TNF_STIM_MACROPHAGE_DN	200	22	0.675986	0.452154	1.00235	0.0513858	43	43	61	61	34	33
4715	GSE12963_UNINF_VS_ENV_AND_NEF_DEFICIENT_HIV1_INF_CD4_TCELL_UP	http://www.broadinstitute.org/gsea/msigdb/cards/GSE12963_UNINF_VS_ENV_AND_NEF_DEFICIENT_HIV1_INF_CD4_TCELL_UP	137	10	0.675114	0.353576	1.25494	0.215746	17	16	25	25	12	16
4716	GSE32986_CURDLAN_HIGHDOSE_VS_GMCSF_AND_CURDLAN_HIGHDOSE_STIM_DC_DN	http://www.broadinstitute.org/gsea/msigdb/cards/GSE32986_CURDLAN_HIGHDOSE_VS_GMCSF_AND_CURDLAN_HIGHDOSE_STIM_DC_DN	200	10	0.675091	0.515705	0.87969	0.00353634	93	93	148	148	12	13
4717	GSE43955_TH0_VS_TGFB_IL6_TH17_ACT_CD4_TCELL_4H_UP	http://www.broadinstitute.org/gsea/msigdb/cards/GSE43955_TH0_VS_TGFB_IL6_TH17_ACT_CD4_TCELL_4H_UP	200	13	0.674747	0.415617	1.08068	0.101978	29	29	43	43	17	18
4718	GSE6269_HEALTHY_VS_STAPH_AUREUS_INF_PBMC_UP	http://www.broadinstitute.org/gsea/msigdb/cards/GSE6269_HEALTHY_VS_STAPH_AUREUS_INF_PBMC_UP	171	21	0.673581	0.457245	0.98322	0.0405348	45	45	69	69	33	33
4719	GSE6269_STAPH_AUREUS_VS_STREP_PNEUMO_INF_PBMC_DN	http://www.broadinstitute.org/gsea/msigdb/cards/GSE6269_STAPH_AUREUS_VS_STREP_PNEUMO_INF_PBMC_DN	182	25	0.67254	0.535275	0.842082	0.000516329	129	128	209	207	37	50
4720	GSE16385_MONOCYTE_VS_12H_ROSIGLITAZONE_IL4_TREATED_MACROPHAGE_UP	http://www.broadinstitute.org/gsea/msigdb/cards/GSE16385_MONOCYTE_VS_12H_ROSIGLITAZONE_IL4_TREATED_MACROPHAGE_UP	200	8	0.670807	0.410793	1.08355	0.102856	29	29	39	39	19	23
4721	GSE46606_UNSTIM_VS_CD40L_IL2_IL5_3DAY_STIMULATED_IRF4MID_SORTED_BCELL_DN	http://www.broadinstitute.org/gsea/msigdb/cards/GSE46606_UNSTIM_VS_CD40L_IL2_IL5_3DAY_STIMULATED_IRF4MID_SORTED_BCELL_DN	200	14	0.670784	0.389264	1.13668	0.138446	23	23	36	34	16	26
4722	GSE14026_TH1_VS_TH17_UP	http://www.broadinstitute.org/gsea/msigdb/cards/GSE14026_TH1_VS_TH17_UP	200	8	0.670679	0.457879	0.975689	0.0366962	49	48	69	65	34	37
4723	GSE7764_NKCELL_VS_SPLENOCYTE_UP	http://www.broadinstitute.org/gsea/msigdb/cards/GSE7764_NKCELL_VS_SPLENOCYTE_UP	200	19	0.669742	0.535285	0.8353	0.000356289	135	134	214	210	25	40
4724	GSE41867_LCMV_ARMSTRONG_VS_CLONE13_DAY6_EFFECTOR_CD8_TCELL_UP	http://www.broadinstitute.org/gsea/msigdb/cards/GSE41867_LCMV_ARMSTRONG_VS_CLONE13_DAY6_EFFECTOR_CD8_TCELL_UP	200	23	0.669401	0.465124	0.955839	0.0270975	52	51	76	76	25	35
4725	GSE7218_IGM_VS_IGG_SIGNAL_THGOUGH_ANTIGEN_BCELL_DN	http://www.broadinstitute.org/gsea/msigdb/cards/GSE7218_IGM_VS_IGG_SIGNAL_THGOUGH_ANTIGEN_BCELL_DN	170	15	0.668987	0.341469	1.25401	0.213696	14	14	32	32	13	13
4726	GSE21360_TERTIARY_VS_QUATERNARY_MEMORY_CD8_TCELL_DN	http://www.broadinstitute.org/gsea/msigdb/cards/GSE21360_TERTIARY_VS_QUATERNARY_MEMORY_CD8_TCELL_DN	176	14	0.667469	0.477532	0.928108	0.0161563	65	63	86	85	39	43
4727	GSE44649_WT_VS_MIR155_KO_ACTIVATED_CD8_TCELL_UP	http://www.broadinstitute.org/gsea/msigdb/cards/GSE44649_WT_VS_MIR155_KO_ACTIVATED_CD8_TCELL_UP	200	17	0.664282	0.487882	0.899376	0.00803003	72	71	108	106	32	45
4728	GSE17974_2H_VS_72H_UNTREATED_IN_VITRO_CD4_TCELL_UP	http://www.broadinstitute.org/gsea/msigdb/cards/GSE17974_2H_VS_72H_UNTREATED_IN_VITRO_CD4_TCELL_UP	200	13	0.662103	0.413966	1.0454	0.0770104	31	31	47	47	22	28
4729	GSE12484_HEALTHY_VS_PERIDONTITIS_NEUTROPHILS_UP	http://www.broadinstitute.org/gsea/msigdb/cards/GSE12484_HEALTHY_VS_PERIDONTITIS_NEUTROPHILS_UP	132	15	0.66169	0.477663	0.910322	0.0110218	63	63	101	98	21	35
4730	GSE21546_UNSTIM_VS_ANTI_CD3_STIM_DP_THYMOCYTES_UP	http://www.broadinstitute.org/gsea/msigdb/cards/GSE21546_UNSTIM_VS_ANTI_CD3_STIM_DP_THYMOCYTES_UP	200	12	0.659215	0.385337	1.10669	0.115519	23	23	38	36	12	15
4731	GSE15930_NAIVE_VS_72H_IN_VITRO_STIM_IL12_CD8_TCELL_UP	http://www.broadinstitute.org/gsea/msigdb/cards/GSE15930_NAIVE_VS_72H_IN_VITRO_STIM_IL12_CD8_TCELL_UP	200	17	0.656994	0.455708	0.93923	0.0210888	58	50	78	77	30	54
4732	GSE7509_UNSTIM_VS_TNFA_IL1B_IL6_PGE_STIM_DC_DN	http://www.broadinstitute.org/gsea/msigdb/cards/GSE7509_UNSTIM_VS_TNFA_IL1B_IL6_PGE_STIM_DC_DN	90	8	0.654459	0.304446	1.33987	0.249628	11	11	21	21	10	9
4733	GSE17721_12H_VS_24H_PAM3CSK4_BMDC_UP	http://www.broadinstitute.org/gsea/msigdb/cards/GSE17721_12H_VS_24H_PAM3CSK4_BMDC_UP	200	8	0.654117	0.427546	0.99276	0.0461301	39	39	52	52	25	22
4734	GSE5589_IL6_KO_VS_IL10_KO_LPS_AND_IL10_STIM_MACROPHAGE_180MIN_UP	http://www.broadinstitute.org/gsea/msigdb/cards/GSE5589_IL6_KO_VS_IL10_KO_LPS_AND_IL10_STIM_MACROPHAGE_180MIN_UP	200	14	0.65152	0.433557	0.968545	0.0340758	41	40	64	62	34	50
4735	GSE10240_CTRL_VS_IL22_STIM_PRIMARY_BRONCHIAL_EPITHELIAL_CELLS_UP	http://www.broadinstitute.org/gsea/msigdb/cards/GSE10240_CTRL_VS_IL22_STIM_PRIMARY_BRONCHIAL_EPITHELIAL_CELLS_UP	200	19	0.649128	0.398505	1.04009	0.0726309	29	28	46	46	16	26
4736	GSE14350_TREG_VS_TEFF_IN_IL2RB_KO_UP	http://www.broadinstitute.org/gsea/msigdb/cards/GSE14350_TREG_VS_TEFF_IN_IL2RB_KO_UP	200	15	0.647975	0.428959	0.967825	0.0339198	39	39	61	61	28	35
4737	GSE27786_BCELL_VS_CD4_TCELL_DN	http://www.broadinstitute.org/gsea/msigdb/cards/GSE27786_BCELL_VS_CD4_TCELL_DN	200	10	0.647364	0.410074	1.00889	0.0547832	32	32	48	48	20	24
4738	GSE7568_IL4_TGFB_DEXAMETHASONE_VS_IL4_TGFB_TREATED_MACROPHAGE_UP	http://www.broadinstitute.org/gsea/msigdb/cards/GSE7568_IL4_TGFB_DEXAMETHASONE_VS_IL4_TGFB_TREATED_MACROPHAGE_UP	172	12	0.645222	0.429462	0.958738	0.0299898	40	40	64	63	23	27
4739	GSE13411_PLASMA_CELL_VS_MEMORY_BCELL_DN	http://www.broadinstitute.org/gsea/msigdb/cards/GSE13411_PLASMA_CELL_VS_MEMORY_BCELL_DN	200	12	0.644949	0.329732	1.22783	0.182828	15	15	23	23	10	18
4740	GSE17721_PAM3CSK4_VS_GADIQUIMOD_24H_BMDC_UP	http://www.broadinstitute.org/gsea/msigdb/cards/GSE17721_PAM3CSK4_VS_GADIQUIMOD_24H_BMDC_UP	200	15	0.642941	0.363562	1.11635	0.117076	21	21	31	31	20	27
4741	GSE13738_TCR_VS_BYSTANDER_ACTIVATED_CD4_TCELL_DN	http://www.broadinstitute.org/gsea/msigdb/cards/GSE13738_TCR_VS_BYSTANDER_ACTIVATED_CD4_TCELL_DN	200	20	0.640981	0.417917	0.971017	0.0357376	36	36	60	57	25	40
4742	GSE5542_UNTREATED_VS_IFNA_AND_IFNG_TREATED_EPITHELIAL_CELLS_24H_UP	http://www.broadinstitute.org/gsea/msigdb/cards/GSE5542_UNTREATED_VS_IFNA_AND_IFNG_TREATED_EPITHELIAL_CELLS_24H_UP	200	14	0.640664	0.391689	1.02985	0.0661459	27	27	45	44	20	33
4743	GSE6259_33D1_POS_DC_VS_CD8_TCELL_UP	http://www.broadinstitute.org/gsea/msigdb/cards/GSE6259_33D1_POS_DC_VS_CD8_TCELL_UP	133	5	0.640372	0.300873	1.31854	0.227636	12	12	18	18	2	8
4744	GSE14769_UNSTIM_VS_120MIN_LPS_BMDM_DN	http://www.broadinstitute.org/gsea/msigdb/cards/GSE14769_UNSTIM_VS_120MIN_LPS_BMDM_DN	200	12	0.638861	0.34811	1.15136	0.136332	22	19	30	27	15	16
4745	GSE23308_WT_VS_MINERALCORTICOID_REC_KO_MACROPHAGE_CORTICOSTERONE_TREATED_DN	http://www.broadinstitute.org/gsea/msigdb/cards/GSE23308_WT_VS_MINERALCORTICOID_REC_KO_MACROPHAGE_CORTICOSTERONE_TREATED_DN	200	15	0.638821	0.405628	0.99662	0.0482761	36	34	46	46	28	30
4746	GSE37301_PRO_BCELL_VS_GRANULOCYTE_MONOCYTE_PROGENITOR_DN	http://www.broadinstitute.org/gsea/msigdb/cards/GSE37301_PRO_BCELL_VS_GRANULOCYTE_MONOCYTE_PROGENITOR_DN	172	14	0.637723	0.43648	0.92268	0.0168121	46	46	73	73	26	41
4747	GSE2770_IL12_VS_TGFB_AND_IL12_TREATED_ACT_CD4_TCELL_2H_UP	http://www.broadinstitute.org/gsea/msigdb/cards/GSE2770_IL12_VS_TGFB_AND_IL12_TREATED_ACT_CD4_TCELL_2H_UP	123	12	0.637096	0.341209	1.15954	0.140916	17	17	27	27	15	22
4748	GSE35825_UNTREATED_VS_IFNA_STIM_MACROPHAGE_DN	http://www.broadinstitute.org/gsea/msigdb/cards/GSE35825_UNTREATED_VS_IFNA_STIM_MACROPHAGE_DN	164	18	0.635945	0.410338	0.973896	0.0372998	35	35	53	53	27	40
4749	GSE42088_UNINF_VS_LEISHMANIA_INF_DC_2H_DN	http://www.broadinstitute.org/gsea/msigdb/cards/GSE42088_UNINF_VS_LEISHMANIA_INF_DC_2H_DN	200	13	0.635663	0.392698	1.01706	0.0588716	30	30	42	42	23	28
4750	GSE20198_UNTREATED_VS_IL12_IL18_TREATED_ACT_CD4_TCELL_UP	http://www.broadinstitute.org/gsea/msigdb/cards/GSE20198_UNTREATED_VS_IL12_IL18_TREATED_ACT_CD4_TCELL_UP	199	16	0.635315	0.408978	0.973726	0.0372271	34	34	56	55	31	33
4751	GSE14308_INDUCED_VS_NATURAL_TREG_DN	http://www.broadinstitute.org/gsea/msigdb/cards/GSE14308_INDUCED_VS_NATURAL_TREG_DN	200	18	0.63519	0.438115	0.912615	0.0139471	49	48	74	74	35	44
4752	GSE37532_TREG_VS_TCONV_PPARG_KO_CD4_TCELL_FROM_LN_DN	http://www.broadinstitute.org/gsea/msigdb/cards/GSE37532_TREG_VS_TCONV_PPARG_KO_CD4_TCELL_FROM_LN_DN	199	15	0.634517	0.455475	0.877755	0.00588481	61	61	94	94	36	49
4753	GSE24671_CTRL_VS_BAKIMULC_INFECTED_MOUSE_SPLENOCYTES_DN	http://www.broadinstitute.org/gsea/msigdb/cards/GSE24671_CTRL_VS_BAKIMULC_INFECTED_MOUSE_SPLENOCYTES_DN	167	15	0.629232	0.443505	0.885272	0.00767087	55	54	86	86	35	56
4754	GSE39820_IL1B_IL6_VS_IL1B_IL6_IL23A_TREATED_CD4_TCELL_DN	http://www.broadinstitute.org/gsea/msigdb/cards/GSE39820_IL1B_IL6_VS_IL1B_IL6_IL23A_TREATED_CD4_TCELL_DN	200	16	0.628941	0.424569	0.92317	0.0177363	44	44	68	66	27	35
4755	GSE25085_FETAL_BM_VS_ADULT_BM_SP4_THYMIC_IMPLANT_DN	http://www.broadinstitute.org/gsea/msigdb/cards/GSE25085_FETAL_BM_VS_ADULT_BM_SP4_THYMIC_IMPLANT_DN	200	20	0.626119	0.387685	0.996257	0.0481654	30	29	48	45	19	25
4756	GSE42021_CD24HI_VS_CD24LOW_TREG_THYMUS_DN	http://www.broadinstitute.org/gsea/msigdb/cards/GSE42021_CD24HI_VS_CD24LOW_TREG_THYMUS_DN	200	12	0.608777	0.291846	1.21989	0.163036	12	12	20	20	9	16
4757	GSE37301_CD4_TCELL_VS_RAG2_KO_NK_CELL_UP	http://www.broadinstitute.org/gsea/msigdb/cards/GSE37301_CD4_TCELL_VS_RAG2_KO_NK_CELL_UP	147	10	0.607668	0.314113	1.13854	0.120804	15	15	25	25	12	15
4758	GSE1740_UNSTIM_VS_IFNA_STIMULATED_MCSF_IFNG_DERIVED_MACROPHAGE_DN	http://www.broadinstitute.org/gsea/msigdb/cards/GSE1740_UNSTIM_VS_IFNA_STIMULATED_MCSF_IFNG_DERIVED_MACROPHAGE_DN	200	17	0.604868	0.390626	0.922868	0.0194504	34	34	62	59	20	25
4759	GSE21927_SPLENIC_C26GM_TUMOROUS_VS_4T1_TUMOR_MONOCYTES_DN	http://www.broadinstitute.org/gsea/msigdb/cards/GSE21927_SPLENIC_C26GM_TUMOROUS_VS_4T1_TUMOR_MONOCYTES_DN	196	15	0.601546	0.401116	0.890091	0.0107677	39	39	69	69	27	27
4760	GSE5679_PPARG_LIGAND_ROSIGLITAZONE_VS_ROSIGLITAZONE_AND_RARA_AGONIST_AM580_TREATED_DC_UP	http://www.broadinstitute.org/gsea/msigdb/cards/GSE5679_PPARG_LIGAND_ROSIGLITAZONE_VS_ROSIGLITAZONE_AND_RARA_AGONIST_AM580_TREATED_DC_UP	200	13	0.601449	0.334081	1.05752	0.0776872	19	19	30	30	17	21
4761	GSE12845_NAIVE_VS_PRE_GC_TONSIL_BCELL_UP	http://www.broadinstitute.org/gsea/msigdb/cards/GSE12845_NAIVE_VS_PRE_GC_TONSIL_BCELL_UP	200	15	0.599821	0.368067	0.959272	0.0327154	28	27	48	46	22	26
4762	GSE36392_TYPE_2_MYELOID_VS_NEUTROPHIL_IL25_TREATED_LUNG_DN	http://www.broadinstitute.org/gsea/msigdb/cards/GSE36392_TYPE_2_MYELOID_VS_NEUTROPHIL_IL25_TREATED_LUNG_DN	200	23	0.598958	0.43681	0.815739	0.00109198	68	67	107	107	32	38
4763	GSE27786_LSK_VS_BCELL_DN	http://www.broadinstitute.org/gsea/msigdb/cards/GSE27786_LSK_VS_BCELL_DN	200	15	0.598299	0.317025	1.0938	0.0958011	17	16	28	28	16	21
4764	GSE34156_UNTREATED_VS_6H_TLR1_TLR2_LIGAND_TREATED_MONOCYTE_DN	http://www.broadinstitute.org/gsea/msigdb/cards/GSE34156_UNTREATED_VS_6H_TLR1_TLR2_LIGAND_TREATED_MONOCYTE_DN	173	11	0.5919	0.329087	1.02911	0.0633855	18	18	38	38	13	18
4765	GSE18893_CTRL_VS_TNF_TREATED_TREG_2H_UP	http://www.broadinstitute.org/gsea/msigdb/cards/GSE18893_CTRL_VS_TNF_TREATED_TREG_2H_UP	200	13	0.589036	0.306963	1.09018	0.0926623	15	15	28	28	14	25
4766	GSE27859_MACROPHAGE_VS_DC_UP	http://www.broadinstitute.org/gsea/msigdb/cards/GSE27859_MACROPHAGE_VS_DC_UP	162	17	0.587236	0.389959	0.874763	0.00869748	41	40	62	62	26	31
4767	GSE37301_HEMATOPOIETIC_STEM_CELL_VS_RAG2_KO_NK_CELL_DN	http://www.broadinstitute.org/gsea/msigdb/cards/GSE37301_HEMATOPOIETIC_STEM_CELL_VS_RAG2_KO_NK_CELL_DN	180	10	0.586467	0.323231	1.03332	0.0650166	18	18	32	32	10	16
4768	GSE45365_NK_CELL_VS_CD11B_DC_DN	http://www.broadinstitute.org/gsea/msigdb/cards/GSE45365_NK_CELL_VS_CD11B_DC_DN	200	12	0.574028	0.33013	0.97884	0.0414424	23	22	34	34	15	17
4769	GSE3982_DC_VS_BCELL_DN	http://www.broadinstitute.org/gsea/msigdb/cards/GSE3982_DC_VS_BCELL_DN	200	12	0.569951	0.384438	0.835008	0.00376592	47	42	74	71	34	41
4770	GSE34515_CD16_NEG_VS_POS_MONOCYTE_UP	http://www.broadinstitute.org/gsea/msigdb/cards/GSE34515_CD16_NEG_VS_POS_MONOCYTE_UP	200	15	0.56914	0.33433	0.948783	0.0304886	23	23	39	38	21	31
4771	GSE21033_CTRL_VS_POLYIC_STIM_DC_24H_DN	http://www.broadinstitute.org/gsea/msigdb/cards/GSE21033_CTRL_VS_POLYIC_STIM_DC_24H_DN	151	12	0.567007	0.266601	1.14371	0.114319	12	11	22	22	12	17
4772	GSE7852_LN_VS_THYMUS_TREG_DN	http://www.broadinstitute.org/gsea/msigdb/cards/GSE7852_LN_VS_THYMUS_TREG_DN	200	18	0.556267	0.484148	0.638233	0	354	349	610	595	73	60
4773	GSE46606_UNSTIM_VS_CD40L_IL2_IL5_1DAY_STIMULATED_IRF4HIGH_SORTED_BCELL_DN	http://www.broadinstitute.org/gsea/msigdb/cards/GSE46606_UNSTIM_VS_CD40L_IL2_IL5_1DAY_STIMULATED_IRF4HIGH_SORTED_BCELL_DN	200	11	0.552853	0.294526	1.01237	0.0548704	17	17	26	26	14	13
4774	GSE46606_DAY1_VS_DAY3_CD40L_IL2_IL5_STIMULATED_IRF4MID_BCELL_DN	http://www.broadinstitute.org/gsea/msigdb/cards/GSE46606_DAY1_VS_DAY3_CD40L_IL2_IL5_STIMULATED_IRF4MID_BCELL_DN	200	30	0.55222	0.478894	0.635774	1.11022e-16	332	326	597	578	86	78
4775	GSE27786_BCELL_VS_NEUTROPHIL_DN	http://www.broadinstitute.org/gsea/msigdb/cards/GSE27786_BCELL_VS_NEUTROPHIL_DN	200	20	0.542846	0.46895	0.627322	0	311	307	555	547	68	56
4776	GSE37534_UNTREATED_VS_ROSIGLITAZONE_TREATED_CD4_TCELL_PPARG1_AND_FOXP3_TRASDUCED_DN	http://www.broadinstitute.org/gsea/msigdb/cards/GSE37534_UNTREATED_VS_ROSIGLITAZONE_TREATED_CD4_TCELL_PPARG1_AND_FOXP3_TRASDUCED_DN	200	12	0.540392	0.289723	0.971883	0.0397034	16	16	31	31	12	19
4777	GSE14000_TRANSLATED_RNA_VS_MRNA_16H_LPS_DC_DN	http://www.broadinstitute.org/gsea/msigdb/cards/GSE14000_TRANSLATED_RNA_VS_MRNA_16H_LPS_DC_DN	200	2	0.531605	0.0921632	2.41452	0.415144	2	2	4	4	2	2
4778	GSE16266_LPS_VS_HEATSHOCK_AND_LPS_STIM_MEF_DN	http://www.broadinstitute.org/gsea/msigdb/cards/GSE16266_LPS_VS_HEATSHOCK_AND_LPS_STIM_MEF_DN	200	19	0.531273	0.455503	0.618413	1.11022e-16	278	273	511	503	47	28
4779	GSE22432_MULTIPOTENT_VS_COMMON_DC_PROGENITOR_UNTREATED_DN	http://www.broadinstitute.org/gsea/msigdb/cards/GSE22432_MULTIPOTENT_VS_COMMON_DC_PROGENITOR_UNTREATED_DN	200	21	0.51964	0.332367	0.796888	0.00250979	31	31	63	61	24	41
4780	GSE46606_IRF4HIGH_VS_WT_CD40L_IL2_IL5_DAY1_STIMULATED_BCELL_DN	http://www.broadinstitute.org/gsea/msigdb/cards/GSE46606_IRF4HIGH_VS_WT_CD40L_IL2_IL5_DAY1_STIMULATED_BCELL_DN	200	17	0.518578	0.335819	0.788361	0.00200097	34	34	64	60	23	37
4781	GSE40274_SATB1_VS_FOXP3_AND_SATB1_TRANSDUCED_ACTIVATED_CD4_TCELL_UP	http://www.broadinstitute.org/gsea/msigdb/cards/GSE40274_SATB1_VS_FOXP3_AND_SATB1_TRANSDUCED_ACTIVATED_CD4_TCELL_UP	167	13	0.515968	0.285323	0.904015	0.020411	18	18	36	35	11	27
4782	GSE13229_IMM_VS_INTMATURE_NKCELL_DN	http://www.broadinstitute.org/gsea/msigdb/cards/GSE13229_IMM_VS_INTMATURE_NKCELL_DN	200	21	0.509197	0.43733	0.591668	0	280	277	545	527	39	40
4783	GSE12198_CTRL_VS_LOW_IL2_STIM_NK_CELL_UP	http://www.broadinstitute.org/gsea/msigdb/cards/GSE12198_CTRL_VS_LOW_IL2_STIM_NK_CELL_UP	200	23	0.503308	0.429319	0.588678	0	261	250	498	487	53	42
4784	GSE2770_TGFB_AND_IL4_ACT_VS_ACT_CD4_TCELL_2H_DN	http://www.broadinstitute.org/gsea/msigdb/cards/GSE2770_TGFB_AND_IL4_ACT_VS_ACT_CD4_TCELL_2H_DN	199	13	0.485224	0.260587	0.869647	0.0147211	16	16	35	33	15	24
4785	GSE22935_WT_VS_MYD88_KO_MACROPHAGE_24H_MBOVIS_BCG_STIM_UP	http://www.broadinstitute.org/gsea/msigdb/cards/GSE22935_WT_VS_MYD88_KO_MACROPHAGE_24H_MBOVIS_BCG_STIM_UP	200	15	0.478933	0.409815	0.558404	0	264	258	528	521	39	37
4786	GSE17580_TREG_VS_TEFF_S_MANSONI_INF_UP	http://www.broadinstitute.org/gsea/msigdb/cards/GSE17580_TREG_VS_TEFF_S_MANSONI_INF_UP	200	23	0.476889	0.400377	0.566294	0	208	202	418	412	80	64
4787	GSE43863_NAIVE_VS_MEMORY_LY6C_INT_CXCR5POS_CD4_TCELL_D150_LCMV_UP	http://www.broadinstitute.org/gsea/msigdb/cards/GSE43863_NAIVE_VS_MEMORY_LY6C_INT_CXCR5POS_CD4_TCELL_D150_LCMV_UP	199	11	0.448556	0.379533	0.528559	0	222	218	475	473	26	26
4788	GSE17721_PAM3CSK4_VS_CPG_6H_BMDC_UP	http://www.broadinstitute.org/gsea/msigdb/cards/GSE17721_PAM3CSK4_VS_CPG_6H_BMDC_UP	200	22	0.448296	0.379422	0.528136	0	220	220	479	470	49	48
4789	GSE40443_INDUCED_VS_TOTAL_TREG_DN	http://www.broadinstitute.org/gsea/msigdb/cards/GSE40443_INDUCED_VS_TOTAL_TREG_DN	200	7	0.445502	0.22798	0.834175	0.0111379	14	14	28	28	10	10
4790	GSE17721_PAM3CSK4_VS_CPG_12H_BMDC_UP	http://www.broadinstitute.org/gsea/msigdb/cards/GSE17721_PAM3CSK4_VS_CPG_12H_BMDC_UP	200	19	0.441028	0.372162	0.521033	0	211	211	468	457	50	59
4791	GSE2128_CTRL_VS_MIMETOPE_NEGATIVE_SELECTION_DP_THYMOCYTE_C57BL6_DN	http://www.broadinstitute.org/gsea/msigdb/cards/GSE2128_CTRL_VS_MIMETOPE_NEGATIVE_SELECTION_DP_THYMOCYTE_C57BL6_DN	200	25	0.437915	0.374035	0.511358	0	250	246	549	536	88	88
4792	GSE27786_BCELL_VS_MONO_MAC_DN	http://www.broadinstitute.org/gsea/msigdb/cards/GSE27786_BCELL_VS_MONO_MAC_DN	200	24	0.424639	0.361145	0.497851	0	238	230	542	519	63	72
4793	GSE45365_NK_CELL_VS_BCELL_MCMV_INFECTION_UP	http://www.broadinstitute.org/gsea/msigdb/cards/GSE45365_NK_CELL_VS_BCELL_MCMV_INFECTION_UP	200	24	0.418539	0.356083	0.490537	0	237	232	541	522	72	71
4794	GSE14308_TH2_VS_TH1_UP	http://www.broadinstitute.org/gsea/msigdb/cards/GSE14308_TH2_VS_TH1_UP	199	23	0.418121	0.351817	0.495224	0	202	200	470	464	48	43
4795	GSE19401_PLN_VS_PEYERS_PATCH_FOLLICULAR_DC_UP	http://www.broadinstitute.org/gsea/msigdb/cards/GSE19401_PLN_VS_PEYERS_PATCH_FOLLICULAR_DC_UP	200	33	0.41564	0.352054	0.48917	0	225	217	526	503	112	108
4796	GSE17186_CD21LOW_VS_CD21HIGH_TRANSITIONAL_BCELL_UP	http://www.broadinstitute.org/gsea/msigdb/cards/GSE17186_CD21LOW_VS_CD21HIGH_TRANSITIONAL_BCELL_UP	200	28	0.408715	0.342326	0.486164	0	193	188	455	451	102	97
4797	GSE16385_MONOCYTE_VS_12H_IFNG_TNF_TREATED_MACROPHAGE_DN	http://www.broadinstitute.org/gsea/msigdb/cards/GSE16385_MONOCYTE_VS_12H_IFNG_TNF_TREATED_MACROPHAGE_DN	199	31	0.40531	0.340364	0.48092	0	199	194	466	459	64	63
4798	GSE22601_DOUBLE_POSITIVE_VS_CD4_SINGLE_POSITIVE_THYMOCYTE_DN	http://www.broadinstitute.org/gsea/msigdb/cards/GSE22601_DOUBLE_POSITIVE_VS_CD4_SINGLE_POSITIVE_THYMOCYTE_DN	200	20	0.399714	0.337243	0.472118	0	209	204	505	496	82	66
4799	GSE5589_WT_VS_IL6_KO_LPS_AND_IL10_STIM_MACROPHAGE_45MIN_UP	http://www.broadinstitute.org/gsea/msigdb/cards/GSE5589_WT_VS_IL6_KO_LPS_AND_IL10_STIM_MACROPHAGE_45MIN_UP	200	23	0.39946	0.332216	0.478323	0	175	172	429	421	84	58
4800	GSE26343_WT_VS_NFAT5_KO_MACROPHAGE_DN	http://www.broadinstitute.org/gsea/msigdb/cards/GSE26343_WT_VS_NFAT5_KO_MACROPHAGE_DN	200	14	0.39049	0.198355	0.728915	0.00282117	13	13	33	31	8	21
4801	GSE9601_NFKB_INHIBITOR_VS_PI3K_INHIBITOR_TREATED_HCMV_INF_MONOCYTE_UP	http://www.broadinstitute.org/gsea/msigdb/cards/GSE9601_NFKB_INHIBITOR_VS_PI3K_INHIBITOR_TREATED_HCMV_INF_MONOCYTE_UP	200	26	0.389224	0.327503	0.460879	0	198	196	507	492	71	83
4802	GSE17721_CTRL_VS_POLYIC_24H_BMDC_UP	http://www.broadinstitute.org/gsea/msigdb/cards/GSE17721_CTRL_VS_POLYIC_24H_BMDC_UP	200	29	0.387846	0.325065	0.461001	0	193	188	474	458	52	55
4803	GSE15324_NAIVE_VS_ACTIVATED_ELF4_KO_CD8_TCELL_DN	http://www.broadinstitute.org/gsea/msigdb/cards/GSE15324_NAIVE_VS_ACTIVATED_ELF4_KO_CD8_TCELL_DN	200	29	0.387693	0.324219	0.461779	0	185	183	462	451	65	58
4804	GSE28737_BCL6_HET_VS_BCL6_KO_FOLLICULAR_BCELL_UP	http://www.broadinstitute.org/gsea/msigdb/cards/GSE28737_BCL6_HET_VS_BCL6_KO_FOLLICULAR_BCELL_UP	200	19	0.387653	0.327056	0.457863	0	207	203	515	500	60	69
4805	GSE22611_UNSTIM_VS_2H_MDP_STIM_NOD2_TRANSDUCED_HEK293T_CELL_DN	http://www.broadinstitute.org/gsea/msigdb/cards/GSE22611_UNSTIM_VS_2H_MDP_STIM_NOD2_TRANSDUCED_HEK293T_CELL_DN	200	21	0.378335	0.316872	0.449945	0	187	185	482	468	55	61
4806	GSE26030_UNSTIM_VS_RESTIM_TH1_DAY5_POST_POLARIZATION_DN	http://www.broadinstitute.org/gsea/msigdb/cards/GSE26030_UNSTIM_VS_RESTIM_TH1_DAY5_POST_POLARIZATION_DN	200	29	0.371286	0.309194	0.443956	0	175	173	449	440	55	49
4807	GSE5589_LPS_VS_LPS_AND_IL10_STIM_IL10_KO_MACROPHAGE_45MIN_UP	http://www.broadinstitute.org/gsea/msigdb/cards/GSE5589_LPS_VS_LPS_AND_IL10_STIM_IL10_KO_MACROPHAGE_45MIN_UP	200	25	0.368975	0.309081	0.438705	0	193	184	489	476	58	58
4808	GSE25088_WT_VS_STAT6_KO_MACROPHAGE_ROSIGLITAZONE_STIM_DN	http://www.broadinstitute.org/gsea/msigdb/cards/GSE25088_WT_VS_STAT6_KO_MACROPHAGE_ROSIGLITAZONE_STIM_DN	200	22	0.368019	0.306511	0.439988	0	176	173	451	442	47	55
4809	GSE40666_NAIVE_VS_EFFECTOR_CD8_TCELL_WITH_IFNA_STIM_90MIN_DN	http://www.broadinstitute.org/gsea/msigdb/cards/GSE40666_NAIVE_VS_EFFECTOR_CD8_TCELL_WITH_IFNA_STIM_90MIN_DN	200	19	0.366528	0.302743	0.441602	0	158	156	421	418	77	66
4810	GSE7400_CTRL_VS_CSF3_IN_VIVO_TREATED_PBMC_UP	http://www.broadinstitute.org/gsea/msigdb/cards/GSE7400_CTRL_VS_CSF3_IN_VIVO_TREATED_PBMC_UP	200	14	0.365181	0.302857	0.438326	0	166	164	436	428	36	47
4811	GSE21379_TFH_VS_NON_TFH_SAP_KO_CD4_TCELL_UP	http://www.broadinstitute.org/gsea/msigdb/cards/GSE21379_TFH_VS_NON_TFH_SAP_KO_CD4_TCELL_UP	200	26	0.361798	0.298928	0.435793	0	160	157	431	414	60	52
4812	GSE32986_UNSTIM_VS_GMCSF_AND_CURDLAN_LOWDOSE_STIM_DC_UP	http://www.broadinstitute.org/gsea/msigdb/cards/GSE32986_UNSTIM_VS_GMCSF_AND_CURDLAN_LOWDOSE_STIM_DC_UP	200	22	0.361563	0.302974	0.4297	0	183	183	506	497	48	52
4813	GSE22601_CD4_SINGLE_POSITIVE_VS_CD8_SINGLE_POSITIVE_THYMOCYTE_UP	http://www.broadinstitute.org/gsea/msigdb/cards/GSE22601_CD4_SINGLE_POSITIVE_VS_CD8_SINGLE_POSITIVE_THYMOCYTE_UP	200	19	0.354738	0.297748	0.420905	0	190	186	522	510	64	64
4814	GSE11961_FOLLICULAR_BCELL_VS_MEMORY_BCELL_DAY40_UP	http://www.broadinstitute.org/gsea/msigdb/cards/GSE11961_FOLLICULAR_BCELL_VS_MEMORY_BCELL_DAY40_UP	200	35	0.350665	0.290222	0.421627	0	163	158	443	436	79	80
4815	GSE19825_CD24LOW_VS_IL2RA_HIGH_DAY3_EFF_CD8_TCELL_UP	http://www.broadinstitute.org/gsea/msigdb/cards/GSE19825_CD24LOW_VS_IL2RA_HIGH_DAY3_EFF_CD8_TCELL_UP	200	19	0.348508	0.287283	0.420609	0	151	151	422	419	44	40
4816	GSE20198_UNTREATED_VS_IL12_TREATED_ACT_CD4_TCELL_DN	http://www.broadinstitute.org/gsea/msigdb/cards/GSE20198_UNTREATED_VS_IL12_TREATED_ACT_CD4_TCELL_DN	200	22	0.34743	0.286265	0.419471	0	151	150	431	424	62	58
4817	GSE15139_GMCSF_TREATED_VS_UNTREATED_NEUTROPHILS_UP	http://www.broadinstitute.org/gsea/msigdb/cards/GSE15139_GMCSF_TREATED_VS_UNTREATED_NEUTROPHILS_UP	200	18	0.34679	0.28735	0.416501	0	160	160	450	443	34	26
4818	GSE360_CTRL_VS_M_TUBERCULOSIS_MAC_DN	http://www.broadinstitute.org/gsea/msigdb/cards/GSE360_CTRL_VS_M_TUBERCULOSIS_MAC_DN	200	26	0.344334	0.285604	0.413167	0	162	162	454	445	35	52
4819	GSE360_L_DONOVANI_VS_M_TUBERCULOSIS_DC_UP	http://www.broadinstitute.org/gsea/msigdb/cards/GSE360_L_DONOVANI_VS_M_TUBERCULOSIS_DC_UP	200	25	0.34278	0.283751	0.412055	0	161	158	444	441	65	61
4820	GSE22611_NOD2_VS_MUTANT_NOD2_TRANSDUCED_HEK293T_CELL_UP	http://www.broadinstitute.org/gsea/msigdb/cards/GSE22611_NOD2_VS_MUTANT_NOD2_TRANSDUCED_HEK293T_CELL_UP	200	27	0.340938	0.28024	0.412558	0	147	146	418	412	45	40
4821	GSE25846_IL10_POS_VS_NEG_CD8_TCELL_DAY7_POST_CORONAVIRUS_BRAIN_DN	http://www.broadinstitute.org/gsea/msigdb/cards/GSE25846_IL10_POS_VS_NEG_CD8_TCELL_DAY7_POST_CORONAVIRUS_BRAIN_DN	200	30	0.338777	0.280044	0.407758	0	159	155	453	438	64	56
4822	GSE7852_LN_VS_FAT_TCONV_DN	http://www.broadinstitute.org/gsea/msigdb/cards/GSE7852_LN_VS_FAT_TCONV_DN	200	21	0.33574	0.274169	0.408743	0	137	136	395	389	36	38
4823	GSE2124_CTRL_VS_LYMPHOTOXIN_BETA_TREATED_MLN_DN	http://www.broadinstitute.org/gsea/msigdb/cards/GSE2124_CTRL_VS_LYMPHOTOXIN_BETA_TREATED_MLN_DN	199	29	0.334786	0.276118	0.403803	0	153	151	439	430	76	86
4824	GSE19825_NAIVE_VS_IL2RALOW_DAY3_EFF_CD8_TCELL_DN	http://www.broadinstitute.org/gsea/msigdb/cards/GSE19825_NAIVE_VS_IL2RALOW_DAY3_EFF_CD8_TCELL_DN	200	21	0.334435	0.274041	0.405854	0	144	141	409	402	62	52
4825	GSE22935_UNSTIM_VS_12H_MBOVIS_BCG_STIM_MYD88_KO_MACROPHAGE_DN	http://www.broadinstitute.org/gsea/msigdb/cards/GSE22935_UNSTIM_VS_12H_MBOVIS_BCG_STIM_MYD88_KO_MACROPHAGE_DN	200	23	0.331466	0.271657	0.402168	0	143	141	408	405	64	56
4826	GSE11961_MARGINAL_ZONE_BCELL_VS_GERMINAL_CENTER_BCELL_DAY7_DN	http://www.broadinstitute.org/gsea/msigdb/cards/GSE11961_MARGINAL_ZONE_BCELL_VS_GERMINAL_CENTER_BCELL_DAY7_DN	200	26	0.328808	0.269495	0.398869	0	141	140	421	415	32	43
4827	GSE2770_UNTREATED_VS_IL12_TREATED_ACT_CD4_TCELL_6H_DN	http://www.broadinstitute.org/gsea/msigdb/cards/GSE2770_UNTREATED_VS_IL12_TREATED_ACT_CD4_TCELL_6H_DN	200	16	0.328578	0.268718	0.399415	0	137	137	414	404	36	24
4828	GSE11864_UNTREATED_VS_CSF1_IFNG_PAM3CYS_IN_MAC_UP	http://www.broadinstitute.org/gsea/msigdb/cards/GSE11864_UNTREATED_VS_CSF1_IFNG_PAM3CYS_IN_MAC_UP	200	13	0.327855	0.2678	0.399024	0	142	136	399	395	54	48
4829	GSE17721_CPG_VS_GARDIQUIMOD_12H_BMDC_DN	http://www.broadinstitute.org/gsea/msigdb/cards/GSE17721_CPG_VS_GARDIQUIMOD_12H_BMDC_DN	200	21	0.325541	0.26639	0.395508	0	140	138	417	408	42	43
4830	GSE2770_IL12_VS_IL4_TREATED_ACT_CD4_TCELL_6H_DN	http://www.broadinstitute.org/gsea/msigdb/cards/GSE2770_IL12_VS_IL4_TREATED_ACT_CD4_TCELL_6H_DN	200	19	0.32224	0.265156	0.389461	0	147	146	436	431	41	35
4831	GSE7852_LN_VS_THYMUS_TCONV_DN	http://www.broadinstitute.org/gsea/msigdb/cards/GSE7852_LN_VS_THYMUS_TCONV_DN	200	20	0.321211	0.261551	0.392045	0	131	131	391	390	55	54
4832	GSE7852_TREG_VS_TCONV_UP	http://www.broadinstitute.org/gsea/msigdb/cards/GSE7852_TREG_VS_TCONV_UP	200	15	0.319098	0.259518	0.389882	0	131	129	393	389	36	37
4833	GSE26669_CTRL_VS_COSTIM_BLOCK_MLR_CD4_TCELL_UP	http://www.broadinstitute.org/gsea/msigdb/cards/GSE26669_CTRL_VS_COSTIM_BLOCK_MLR_CD4_TCELL_UP	200	20	0.309938	0.252216	0.378435	0	132	129	404	399	40	37
4834	GSE15659_NONSUPPRESSIVE_TCELL_VS_ACTIVATED_TREG_DN	http://www.broadinstitute.org/gsea/msigdb/cards/GSE15659_NONSUPPRESSIVE_TCELL_VS_ACTIVATED_TREG_DN	200	21	0.309107	0.252935	0.375504	0	137	137	421	417	39	48
4835	GSE41978_WT_VS_BIM_KO_KLRG1_LOW_EFFECTOR_CD8_TCELL_DN	http://www.broadinstitute.org/gsea/msigdb/cards/GSE41978_WT_VS_BIM_KO_KLRG1_LOW_EFFECTOR_CD8_TCELL_DN	200	21	0.307282	0.249709	0.375669	0	132	127	395	394	36	38
4836	GSE45365_CTRL_VS_MCMV_INFECTION_NK_CELL_DN	http://www.broadinstitute.org/gsea/msigdb/cards/GSE45365_CTRL_VS_MCMV_INFECTION_NK_CELL_DN	199	21	0.305922	0.248059	0.374746	0	125	124	403	396	52	52
4837	GSE42724_B1_BCELL_VS_PLASMABLAST_DN	http://www.broadinstitute.org/gsea/msigdb/cards/GSE42724_B1_BCELL_VS_PLASMABLAST_DN	200	27	0.303683	0.24722	0.370638	0	129	129	409	408	61	49
4838	GSE12366_PLASMA_CELL_VS_MEMORY_BCELL_UP	http://www.broadinstitute.org/gsea/msigdb/cards/GSE12366_PLASMA_CELL_VS_MEMORY_BCELL_UP	200	21	0.303419	0.246419	0.371135	0	129	126	404	400	51	44
4839	GSE22886_NAIVE_CD4_TCELL_VS_NKCELL_UP	http://www.broadinstitute.org/gsea/msigdb/cards/GSE22886_NAIVE_CD4_TCELL_VS_NKCELL_UP	200	15	0.302029	0.245208	0.369566	0	130	126	407	395	66	70
4840	GSE19401_NAIVE_VS_IMMUNIZED_MOUSE_PLN_FOLLICULAR_DC_UP	http://www.broadinstitute.org/gsea/msigdb/cards/GSE19401_NAIVE_VS_IMMUNIZED_MOUSE_PLN_FOLLICULAR_DC_UP	200	16	0.297719	0.241315	0.364801	0	123	123	398	395	39	28
4841	GSE42724_MEMORY_BCELL_VS_PLASMABLAST_DN	http://www.broadinstitute.org/gsea/msigdb/cards/GSE42724_MEMORY_BCELL_VS_PLASMABLAST_DN	200	25	0.297321	0.24229	0.362506	0	136	130	420	414	63	63
4842	GSE18804_SPLEEN_MACROPHAGE_VS_BRAIN_TUMORAL_MACROPHAGE_UP	http://www.broadinstitute.org/gsea/msigdb/cards/GSE18804_SPLEEN_MACROPHAGE_VS_BRAIN_TUMORAL_MACROPHAGE_UP	198	15	0.293416	0.237285	0.360268	0	120	120	400	393	34	27
4843	GSE37605_FOXP3_FUSION_GFP_VS_IRES_GFP_TREG_C57BL6_DN	http://www.broadinstitute.org/gsea/msigdb/cards/GSE37605_FOXP3_FUSION_GFP_VS_IRES_GFP_TREG_C57BL6_DN	172	11	0.291221	0.233994	0.359726	0	113	113	375	369	44	34
4844	GSE19888_NO_PRETREAT_VS_ADENOSINE_A3R_INHIBITOR_PRETREATED_MAST_CELL_TCELL_MEMBRANES_ACT_DN	http://www.broadinstitute.org/gsea/msigdb/cards/GSE19888_NO_PRETREAT_VS_ADENOSINE_A3R_INHIBITOR_PRETREATED_MAST_CELL_TCELL_MEMBRANES_ACT_DN	200	20	0.284936	0.231503	0.348309	0	125	125	420	417	34	46
4845	GSE7768_OVA_ALONE_VS_OVA_WITH_LPS_IMMUNIZED_MOUSE_WHOLE_SPLEEN_6H_UP	http://www.broadinstitute.org/gsea/msigdb/cards/GSE7768_OVA_ALONE_VS_OVA_WITH_LPS_IMMUNIZED_MOUSE_WHOLE_SPLEEN_6H_UP	166	17	0.280605	0.226213	0.345448	0	117	115	407	402	56	54
4846	GSE7852_TREG_VS_TCONV_THYMUS_UP	http://www.broadinstitute.org/gsea/msigdb/cards/GSE7852_TREG_VS_TCONV_THYMUS_UP	200	16	0.279838	0.224741	0.345774	0	114	112	384	376	55	60
4847	GSE13493_DP_VS_CD8POS_THYMOCYTE_UP	http://www.broadinstitute.org/gsea/msigdb/cards/GSE13493_DP_VS_CD8POS_THYMOCYTE_UP	200	16	0.278139	0.222141	0.345416	0	106	106	363	361	40	27
4848	GSE27786_BCELL_VS_NKCELL_DN	http://www.broadinstitute.org/gsea/msigdb/cards/GSE27786_BCELL_VS_NKCELL_DN	200	24	0.277583	0.224051	0.341374	0	117	117	402	399	45	45
4849	GSE3982_EOSINOPHIL_VS_BCELL_DN	http://www.broadinstitute.org/gsea/msigdb/cards/GSE3982_EOSINOPHIL_VS_BCELL_DN	200	22	0.275793	0.221399	0.340875	0	113	111	385	381	47	37
4850	GSE17721_12H_VS_24H_CPG_BMDC_DN	http://www.broadinstitute.org/gsea/msigdb/cards/GSE17721_12H_VS_24H_CPG_BMDC_DN	200	29	0.275483	0.220749	0.341056	0	109	109	379	375	47	48
4851	GSE9601_UNTREATED_VS_PI3K_INHIBITOR_TREATED_HCMV_INF_MONOCYTE_DN	http://www.broadinstitute.org/gsea/msigdb/cards/GSE9601_UNTREATED_VS_PI3K_INHIBITOR_TREATED_HCMV_INF_MONOCYTE_DN	143	18	0.275472	0.222764	0.338135	0	119	118	416	414	43	56
4852	GSE16385_MONOCYTE_VS_12H_ROSIGLITAZONE_TREATED_MACROPHAGE_DN	http://www.broadinstitute.org/gsea/msigdb/cards/GSE16385_MONOCYTE_VS_12H_ROSIGLITAZONE_TREATED_MACROPHAGE_DN	200	18	0.27197	0.220121	0.333569	0	121	119	419	417	38	42
4853	GSE18804_BRAIN_VS_COLON_TUMORAL_MACROPHAGE_DN	http://www.broadinstitute.org/gsea/msigdb/cards/GSE18804_BRAIN_VS_COLON_TUMORAL_MACROPHAGE_DN	198	20	0.270524	0.217178	0.334284	0	111	110	395	392	46	51
4854	GSE25890_CTRL_VS_IL33_IL7_TREATED_NUOCYTES_UP	http://www.broadinstitute.org/gsea/msigdb/cards/GSE25890_CTRL_VS_IL33_IL7_TREATED_NUOCYTES_UP	200	20	0.270242	0.219	0.331084	0	122	121	423	420	47	62
4855	GSE7460_TCONV_VS_TREG_THYMUS_DN	http://www.broadinstitute.org/gsea/msigdb/cards/GSE7460_TCONV_VS_TREG_THYMUS_DN	200	20	0.266411	0.213687	0.329451	0	110	109	407	399	60	61
4856	GSE17812_WT_VS_THPOK_KO_MEMORY_CD8_TCELL_DN	http://www.broadinstitute.org/gsea/msigdb/cards/GSE17812_WT_VS_THPOK_KO_MEMORY_CD8_TCELL_DN	200	18	0.26594	0.211095	0.332037	0	99	99	361	358	40	34
4857	GSE27786_ERYTHROBLAST_VS_NEUTROPHIL_DN	http://www.broadinstitute.org/gsea/msigdb/cards/GSE27786_ERYTHROBLAST_VS_NEUTROPHIL_DN	200	11	0.260117	0.2072	0.323704	0	104	102	377	372	38	38
4858	GSE9037_CTRL_VS_LPS_1H_STIM_BMDM_UP	http://www.broadinstitute.org/gsea/msigdb/cards/GSE9037_CTRL_VS_LPS_1H_STIM_BMDM_UP	200	18	0.25837	0.20632	0.320776	0	107	104	388	385	23	20
4859	GSE20152_SPHK1_KO_VS_WT_HTNFA_OVERXPRESS_ANKLE_UP	http://www.broadinstitute.org/gsea/msigdb/cards/GSE20152_SPHK1_KO_VS_WT_HTNFA_OVERXPRESS_ANKLE_UP	200	14	0.255225	0.202731	0.318467	0	103	100	364	362	25	20
4860	GSE18804_SPLEEN_MACROPHAGE_VS_TUMORAL_MACROPHAGE_UP	http://www.broadinstitute.org/gsea/msigdb/cards/GSE18804_SPLEEN_MACROPHAGE_VS_TUMORAL_MACROPHAGE_UP	199	17	0.253615	0.202375	0.315058	0	104	103	393	391	37	38
4861	GSE21670_IL6_VS_TGFB_AND_IL6_TREATED_STAT3_KO_CD4_TCELL_DN	http://www.broadinstitute.org/gsea/msigdb/cards/GSE21670_IL6_VS_TGFB_AND_IL6_TREATED_STAT3_KO_CD4_TCELL_DN	200	17	0.251665	0.200393	0.313242	0	102	101	384	381	26	28
4862	GSE32533_WT_VS_MIR17_OVEREXPRESS_ACT_CD4_TCELL_UP	http://www.broadinstitute.org/gsea/msigdb/cards/GSE32533_WT_VS_MIR17_OVEREXPRESS_ACT_CD4_TCELL_UP	200	14	0.247596	0.195608	0.310382	0	99	94	365	361	33	33
4863	GSE22886_NAIVE_CD8_TCELL_VS_NKCELL_UP	http://www.broadinstitute.org/gsea/msigdb/cards/GSE22886_NAIVE_CD8_TCELL_VS_NKCELL_UP	200	18	0.242103	0.19146	0.303221	0	96	95	371	367	33	32
4864	GSE46606_UNSTIM_VS_CD40L_IL2_IL5_1DAY_STIMULATED_IRF4MID_SORTED_BCELL_UP	http://www.broadinstitute.org/gsea/msigdb/cards/GSE46606_UNSTIM_VS_CD40L_IL2_IL5_1DAY_STIMULATED_IRF4MID_SORTED_BCELL_UP	200	17	0.236535	0.186558	0.296905	0	94	92	371	369	38	43
4865	GSE22886_NAIVE_TCELL_VS_NKCELL_UP	http://www.broadinstitute.org/gsea/msigdb/cards/GSE22886_NAIVE_TCELL_VS_NKCELL_UP	200	16	0.234285	0.183375	0.296109	0	87	86	356	352	37	36
4866	GSE7460_TCONV_VS_TREG_LN_DN	http://www.broadinstitute.org/gsea/msigdb/cards/GSE7460_TCONV_VS_TREG_LN_DN	200	15	0.231138	0.18145	0.291329	0	89	88	367	362	32	39
4867	GSE25088_CTRL_VS_IL4_AND_ROSIGLITAZONE_STIM_MACROPHAGE_UP	http://www.broadinstitute.org/gsea/msigdb/cards/GSE25088_CTRL_VS_IL4_AND_ROSIGLITAZONE_STIM_MACROPHAGE_UP	199	20	0.226009	0.177239	0.285109	0	87	87	368	364	27	35
4868	GSE17721_12H_VS_24H_GARDIQUIMOD_BMDC_DN	http://www.broadinstitute.org/gsea/msigdb/cards/GSE17721_12H_VS_24H_GARDIQUIMOD_BMDC_DN	200	23	0.225302	0.176678	0.284226	0	89	87	367	364	36	33
4869	GSE7852_TREG_VS_TCONV_LN_UP	http://www.broadinstitute.org/gsea/msigdb/cards/GSE7852_TREG_VS_TCONV_LN_UP	200	13	0.213565	0.165175	0.272719	0	77	77	344	342	23	24
4870	GSE22886_NAIVE_CD8_TCELL_VS_NEUTROPHIL_UP	http://www.broadinstitute.org/gsea/msigdb/cards/GSE22886_NAIVE_CD8_TCELL_VS_NEUTROPHIL_UP	200	18	0.212931	0.166007	0.26995	0	82	82	368	366	31	34
4871	GSE11864_UNTREATED_VS_CSF1_IN_MAC_UP	http://www.broadinstitute.org/gsea/msigdb/cards/GSE11864_UNTREATED_VS_CSF1_IN_MAC_UP	200	10	0.157871	0.117849	0.207682	0	57	57	343	343	12	22
4872	GSE7348_UNSTIM_VS_LPS_STIM_MACROPHAGE_DN	http://www.broadinstitute.org/gsea/msigdb/cards/GSE7348_UNSTIM_VS_LPS_STIM_MACROPHAGE_DN	167	10	0.146343	0.0288529	0.475718	0.00065822	2	2	16	16	2	15

### Sheet: c7_immunologic_biome
	Geneset	Geneset_info	Num_Genes_Geneset	Num_Genes_Geneset_wpath_var_pancancer	odds_ratio	CI95_LL	CI95_UL	PValue	Num_Case	Num_Uniq_Case	Num_Ctrl	Num_Uniq_Ctrl	Num_Var_Case	Num_Var_Ctrl
1	GSE11961_FOLLICULAR_BCELL_VS_MARGINAL_ZONE_BCELL_UP	http://www.broadinstitute.org/gsea/msigdb/cards/GSE11961_FOLLICULAR_BCELL_VS_MARGINAL_ZONE_BCELL_UP	200	17	3.27395	2.05552	5.17718	1.33708e-06	33	33	41	41	22	28
2	GSE14415_INDUCED_TREG_VS_FAILED_INDUCED_TREG_DN	http://www.broadinstitute.org/gsea/msigdb/cards/GSE14415_INDUCED_TREG_VS_FAILED_INDUCED_TREG_DN	177	18	2.51445	1.7486	3.58329	1.4019e-06	52	50	80	79	31	50
3	GSE36476_CTRL_VS_TSST_ACT_40H_MEMORY_CD4_TCELL_YOUNG_DN	http://www.broadinstitute.org/gsea/msigdb/cards/GSE36476_CTRL_VS_TSST_ACT_40H_MEMORY_CD4_TCELL_YOUNG_DN	200	26	1.81753	1.40062	2.34172	1.09995e-05	96	90	205	194	57	96
4	GSE24634_TREG_VS_TCONV_POST_DAY5_IL4_CONVERSION_UP	http://www.broadinstitute.org/gsea/msigdb/cards/GSE24634_TREG_VS_TCONV_POST_DAY5_IL4_CONVERSION_UP	200	24	2.4439	1.63234	3.61592	2.45249e-05	40	40	65	65	26	43
5	GSE13547_CTRL_VS_ANTI_IGM_STIM_BCELL_2H_UP	http://www.broadinstitute.org/gsea/msigdb/cards/GSE13547_CTRL_VS_ANTI_IGM_STIM_BCELL_2H_UP	180	22	1.86827	1.40043	2.47045	3.24764e-05	74	73	157	156	49	94
6	GSE3982_EOSINOPHIL_VS_NKCELL_UP	http://www.broadinstitute.org/gsea/msigdb/cards/GSE3982_EOSINOPHIL_VS_NKCELL_UP	200	17	2.16972	1.50509	3.09097	5.20278e-05	47	47	86	86	24	37
7	GSE15330_LYMPHOID_MULTIPOTENT_VS_GRANULOCYTE_MONOCYTE_PROGENITOR_UP	http://www.broadinstitute.org/gsea/msigdb/cards/GSE15330_LYMPHOID_MULTIPOTENT_VS_GRANULOCYTE_MONOCYTE_PROGENITOR_UP	200	21	1.88075	1.3459	2.59696	0.00028814	56	54	114	114	40	62
8	GSE3982_CENT_MEMORY_CD4_TCELL_VS_TH1_DN	http://www.broadinstitute.org/gsea/msigdb/cards/GSE3982_CENT_MEMORY_CD4_TCELL_VS_TH1_DN	200	28	1.7166	1.28228	2.27569	0.000359703	73	70	169	160	40	80
9	GSE13547_CTRL_VS_ANTI_IGM_STIM_BCELL_12H_UP	http://www.broadinstitute.org/gsea/msigdb/cards/GSE13547_CTRL_VS_ANTI_IGM_STIM_BCELL_12H_UP	182	24	1.53993	1.21715	1.93466	0.000391066	108	105	283	280	49	92
10	GSE23568_CTRL_VS_ID3_TRANSDUCED_CD8_TCELL_DN	http://www.broadinstitute.org/gsea/msigdb/cards/GSE23568_CTRL_VS_ID3_TRANSDUCED_CD8_TCELL_DN	200	25	1.73635	1.28311	2.32512	0.000443082	66	65	149	148	36	74
11	GSE12845_IGD_NEG_BLOOD_VS_DARKZONE_GC_TONSIL_BCELL_UP	http://www.broadinstitute.org/gsea/msigdb/cards/GSE12845_IGD_NEG_BLOOD_VS_DARKZONE_GC_TONSIL_BCELL_UP	200	24	1.66913	1.25803	2.19282	0.000479929	74	73	187	182	44	107
12	GSE17186_CD21LOW_VS_CD21HIGH_TRANSITIONAL_BCELL_UP	http://www.broadinstitute.org/gsea/msigdb/cards/GSE17186_CD21LOW_VS_CD21HIGH_TRANSITIONAL_BCELL_UP	200	26	1.67585	1.25814	2.21073	0.000514868	72	72	171	169	46	93
13	GSE27786_NEUTROPHIL_VS_MONO_MAC_DN	http://www.broadinstitute.org/gsea/msigdb/cards/GSE27786_NEUTROPHIL_VS_MONO_MAC_DN	200	26	1.68858	1.26093	2.23834	0.000544694	71	69	164	164	38	86
14	GSE25123_ROSIGLITAZONE_VS_IL4_AND_ROSIGLITAZONE_STIM_PPARG_KO_MACROPHAGE_DAY10_DN	http://www.broadinstitute.org/gsea/msigdb/cards/GSE25123_ROSIGLITAZONE_VS_IL4_AND_ROSIGLITAZONE_STIM_PPARG_KO_MACROPHAGE_DAY10_DN	200	22	1.79574	1.29645	2.45736	0.000545179	56	56	126	126	27	50
15	GSE27786_CD4_TCELL_VS_MONO_MAC_DN	http://www.broadinstitute.org/gsea/msigdb/cards/GSE27786_CD4_TCELL_VS_MONO_MAC_DN	200	20	1.7193	1.26233	2.31574	0.000721849	63	62	144	143	31	59
16	GSE8921_UNSTIM_0H_VS_TLR1_2_STIM_MONOCYTE_12H_UP	http://www.broadinstitute.org/gsea/msigdb/cards/GSE8921_UNSTIM_0H_VS_TLR1_2_STIM_MONOCYTE_12H_UP	198	30	1.62881	1.23258	2.13254	0.000725623	78	76	185	182	49	82
17	GSE36888_STAT5_AB_KNOCKIN_VS_WT_TCELL_IL2_TREATED_6H_UP	http://www.broadinstitute.org/gsea/msigdb/cards/GSE36888_STAT5_AB_KNOCKIN_VS_WT_TCELL_IL2_TREATED_6H_UP	200	28	1.60429	1.22245	2.08622	0.000783339	82	79	201	197	46	85
18	GSE2770_UNTREATED_VS_TGFB_AND_IL12_TREATED_ACT_CD4_TCELL_2H_DN	http://www.broadinstitute.org/gsea/msigdb/cards/GSE2770_UNTREATED_VS_TGFB_AND_IL12_TREATED_ACT_CD4_TCELL_2H_DN	200	22	1.775	1.2749	2.43994	0.000839747	56	54	127	124	28	69
19	GSE5679_CTRL_VS_RARA_AGONIST_AM580_TREATED_DC_UP	http://www.broadinstitute.org/gsea/msigdb/cards/GSE5679_CTRL_VS_RARA_AGONIST_AM580_TREATED_DC_UP	200	27	1.78838	1.27555	2.47481	0.00092175	52	52	119	117	37	74
20	GSE22589_HEALTHY_VS_SIV_INFECTED_DC_UP	http://www.broadinstitute.org/gsea/msigdb/cards/GSE22589_HEALTHY_VS_SIV_INFECTED_DC_UP	200	16	2.06016	1.35506	3.07846	0.000923534	36	35	69	69	25	53
21	GSE40666_NAIVE_VS_EFFECTOR_CD8_TCELL_WITH_IFNA_STIM_90MIN_DN	http://www.broadinstitute.org/gsea/msigdb/cards/GSE40666_NAIVE_VS_EFFECTOR_CD8_TCELL_WITH_IFNA_STIM_90MIN_DN	200	18	1.90134	1.30762	2.72328	0.000960397	44	43	92	91	31	65
22	GSE360_L_DONOVANI_VS_T_GONDII_MAC_DN	http://www.broadinstitute.org/gsea/msigdb/cards/GSE360_L_DONOVANI_VS_T_GONDII_MAC_DN	200	30	1.64244	1.22864	2.17261	0.000968712	69	69	174	173	45	76
23	GSE12392_CD8A_POS_VS_NEG_SPLEEN_DC_DN	http://www.broadinstitute.org/gsea/msigdb/cards/GSE12392_CD8A_POS_VS_NEG_SPLEEN_DC_DN	200	22	1.736	1.25347	2.37508	0.00108792	56	56	127	127	36	69
24	GSE39152_SPLEEN_CD103_NEG_VS_BRAIN_CD103_POS_MEMORY_CD8_TCELL_UP	http://www.broadinstitute.org/gsea/msigdb/cards/GSE39152_SPLEEN_CD103_NEG_VS_BRAIN_CD103_POS_MEMORY_CD8_TCELL_UP	200	28	1.46712	1.16594	1.83334	0.00122826	113	109	324	310	49	108
25	GSE22601_DOUBLE_POSITIVE_VS_CD8_SINGLE_POSITIVE_THYMOCYTE_DN	http://www.broadinstitute.org/gsea/msigdb/cards/GSE22601_DOUBLE_POSITIVE_VS_CD8_SINGLE_POSITIVE_THYMOCYTE_DN	200	20	1.9023	1.29304	2.75647	0.00133336	44	41	83	83	26	43
26	GSE34156_UNTREATED_VS_6H_NOD2_AND_TLR1_TLR2_LIGAND_TREATED_MONOCYTE_UP	http://www.broadinstitute.org/gsea/msigdb/cards/GSE34156_UNTREATED_VS_6H_NOD2_AND_TLR1_TLR2_LIGAND_TREATED_MONOCYTE_UP	191	17	1.94552	1.30454	2.85364	0.00135356	39	38	78	78	27	47
27	GSE2405_0H_VS_24H_A_PHAGOCYTOPHILUM_STIM_NEUTROPHIL_DN	http://www.broadinstitute.org/gsea/msigdb/cards/GSE2405_0H_VS_24H_A_PHAGOCYTOPHILUM_STIM_NEUTROPHIL_DN	200	37	1.62368	1.21215	2.15178	0.0013558	70	68	171	170	48	97
28	GSE13946_CTRL_VS_DSS_COLITIS_GD_TCELL_FROM_COLON_DN	http://www.broadinstitute.org/gsea/msigdb/cards/GSE13946_CTRL_VS_DSS_COLITIS_GD_TCELL_FROM_COLON_DN	170	22	1.49128	1.16919	1.88731	0.00146575	99	97	271	268	31	74
29	GSE5589_IL6_KO_VS_IL10_KO_LPS_AND_IL10_STIM_MACROPHAGE_45MIN_DN	http://www.broadinstitute.org/gsea/msigdb/cards/GSE5589_IL6_KO_VS_IL10_KO_LPS_AND_IL10_STIM_MACROPHAGE_45MIN_DN	200	30	1.62026	1.20728	2.15199	0.00151631	70	68	165	163	35	65
30	GSE2585_CTEC_VS_THYMIC_DC_DN	http://www.broadinstitute.org/gsea/msigdb/cards/GSE2585_CTEC_VS_THYMIC_DC_DN	198	29	1.44978	1.15447	1.80822	0.0015665	116	111	319	312	48	101
31	GSE20366_EX_VIVO_VS_DEC205_CONVERSION_DN	http://www.broadinstitute.org/gsea/msigdb/cards/GSE20366_EX_VIVO_VS_DEC205_CONVERSION_DN	200	13	2.43221	1.41295	4.09705	0.00168363	22	22	36	36	15	21
32	GSE2585_CTEC_VS_THYMIC_MACROPHAGE_UP	http://www.broadinstitute.org/gsea/msigdb/cards/GSE2585_CTEC_VS_THYMIC_MACROPHAGE_UP	200	27	1.84794	1.26731	2.65215	0.00170378	42	42	92	92	28	39
33	GSE17721_POLYIC_VS_CPG_8H_BMDC_UP	http://www.broadinstitute.org/gsea/msigdb/cards/GSE17721_POLYIC_VS_CPG_8H_BMDC_UP	200	17	1.8147	1.25349	2.58844	0.00188605	45	44	95	94	24	51
34	GSE17721_0.5H_VS_4H_GARDIQUIMOD_BMDC_UP	http://www.broadinstitute.org/gsea/msigdb/cards/GSE17721_0.5H_VS_4H_GARDIQUIMOD_BMDC_UP	200	21	1.63969	1.20401	2.2067	0.00196733	62	61	155	150	43	93
35	GSE19401_UNSTIM_VS_RETINOIC_ACID_STIM_FOLLICULAR_DC_UP	http://www.broadinstitute.org/gsea/msigdb/cards/GSE19401_UNSTIM_VS_RETINOIC_ACID_STIM_FOLLICULAR_DC_UP	200	21	1.98275	1.29286	2.98181	0.00206652	35	33	72	70	21	37
36	GSE29618_PRE_VS_DAY7_POST_TIV_FLU_VACCINE_MONOCYTE_DN	http://www.broadinstitute.org/gsea/msigdb/cards/GSE29618_PRE_VS_DAY7_POST_TIV_FLU_VACCINE_MONOCYTE_DN	200	31	1.696	1.21637	2.33336	0.00213928	53	53	127	126	35	78
37	GSE39556_CD8A_DC_VS_NK_CELL_MOUSE_3H_POST_POLYIC_INJ_UP	http://www.broadinstitute.org/gsea/msigdb/cards/GSE39556_CD8A_DC_VS_NK_CELL_MOUSE_3H_POST_POLYIC_INJ_UP	200	38	1.48045	1.15327	1.88529	0.0023119	96	93	254	246	48	102
38	GSE22886_NAIVE_BCELL_VS_NEUTROPHIL_DN	http://www.broadinstitute.org/gsea/msigdb/cards/GSE22886_NAIVE_BCELL_VS_NEUTROPHIL_DN	200	13	1.99069	1.28795	3.01666	0.00233029	34	32	67	66	13	28
39	GSE10147_IL3_AND_HIVP17_VS_IL3_AND_CPG_STIM_PDC_DN	http://www.broadinstitute.org/gsea/msigdb/cards/GSE10147_IL3_AND_HIVP17_VS_IL3_AND_CPG_STIM_PDC_DN	151	14	1.87744	1.25626	2.75569	0.00250446	39	37	81	81	24	52
40	GSE12845_IGD_NEG_BLOOD_VS_NAIVE_TONSIL_BCELL_UP	http://www.broadinstitute.org/gsea/msigdb/cards/GSE12845_IGD_NEG_BLOOD_VS_NAIVE_TONSIL_BCELL_UP	200	19	1.6652	1.19618	2.28648	0.00287686	53	53	135	132	22	65
41	GSE17721_12H_VS_24H_CPG_BMDC_UP	http://www.broadinstitute.org/gsea/msigdb/cards/GSE17721_12H_VS_24H_CPG_BMDC_UP	200	24	1.45351	1.13932	1.83992	0.0028791	100	97	278	266	38	89
42	GSE2770_IL12_VS_IL4_TREATED_ACT_CD4_TCELL_6H_DN	http://www.broadinstitute.org/gsea/msigdb/cards/GSE2770_IL12_VS_IL4_TREATED_ACT_CD4_TCELL_6H_DN	200	24	1.59351	1.17562	2.13528	0.0030081	66	63	156	155	29	55
43	GSE1460_CORD_VS_ADULT_BLOOD_NAIVE_CD4_TCELL_UP	http://www.broadinstitute.org/gsea/msigdb/cards/GSE1460_CORD_VS_ADULT_BLOOD_NAIVE_CD4_TCELL_UP	200	18	1.97216	1.26753	3.00635	0.00306392	32	31	65	64	21	41
44	GSE9960_GRAM_NEG_VS_GRAM_NEG_AND_POS_SEPSIS_PBMC_UP	http://www.broadinstitute.org/gsea/msigdb/cards/GSE9960_GRAM_NEG_VS_GRAM_NEG_AND_POS_SEPSIS_PBMC_UP	198	12	2.02693	1.27905	3.14587	0.0030987	29	29	57	57	15	33
45	GSE27859_MACROPHAGE_VS_CD11C_INT_F480_HI_MACROPHAGE_DN	http://www.broadinstitute.org/gsea/msigdb/cards/GSE27859_MACROPHAGE_VS_CD11C_INT_F480_HI_MACROPHAGE_DN	168	19	1.90207	1.24965	2.83975	0.0031541	35	34	75	73	24	47
46	GSE3982_EFF_MEMORY_CD4_TCELL_VS_TH1_DN	http://www.broadinstitute.org/gsea/msigdb/cards/GSE3982_EFF_MEMORY_CD4_TCELL_VS_TH1_DN	200	26	1.58456	1.17135	2.11952	0.00316302	64	64	159	157	30	72
47	GSE24634_TEFF_VS_TCONV_DAY10_IN_CULTURE_UP	http://www.broadinstitute.org/gsea/msigdb/cards/GSE24634_TEFF_VS_TCONV_DAY10_IN_CULTURE_UP	200	25	1.69729	1.19959	2.36766	0.00319307	49	49	116	113	30	64
48	GSE11057_NAIVE_VS_CENT_MEMORY_CD4_TCELL_UP	http://www.broadinstitute.org/gsea/msigdb/cards/GSE11057_NAIVE_VS_CENT_MEMORY_CD4_TCELL_UP	200	9	2.23171	1.32101	3.68299	0.00320641	23	23	41	41	17	26
49	GSE3691_CONVENTIONAL_VS_PLASMACYTOID_DC_SPLEEN_DN	http://www.broadinstitute.org/gsea/msigdb/cards/GSE3691_CONVENTIONAL_VS_PLASMACYTOID_DC_SPLEEN_DN	199	20	1.96492	1.26258	2.99607	0.0032336	31	31	64	64	22	38
50	GSE557_WT_VS_CIITA_KO_DC_UP	http://www.broadinstitute.org/gsea/msigdb/cards/GSE557_WT_VS_CIITA_KO_DC_UP	200	24	1.46249	1.1365	1.86655	0.00342778	95	91	247	243	34	64
51	GSE15735_2H_VS_12H_HDAC_INHIBITOR_TREATED_CD4_TCELL_DN	http://www.broadinstitute.org/gsea/msigdb/cards/GSE15735_2H_VS_12H_HDAC_INHIBITOR_TREATED_CD4_TCELL_DN	200	25	1.63019	1.17849	2.22524	0.00355035	55	55	139	137	35	66
52	GSE360_DC_VS_MAC_L_MAJOR_DN	http://www.broadinstitute.org/gsea/msigdb/cards/GSE360_DC_VS_MAC_L_MAJOR_DN	200	25	1.56391	1.16062	2.08354	0.00365913	65	65	166	165	42	89
53	GSE40493_BCL6_KO_VS_WT_TREG_UP	http://www.broadinstitute.org/gsea/msigdb/cards/GSE40493_BCL6_KO_VS_WT_TREG_UP	176	24	1.65777	1.18289	2.29253	0.00372921	55	52	120	120	23	51
54	GSE16385_UNTREATED_VS_12H_IFNG_TNF_TREATED_MACROPHAGE_DN	http://www.broadinstitute.org/gsea/msigdb/cards/GSE16385_UNTREATED_VS_12H_IFNG_TNF_TREATED_MACROPHAGE_DN	199	16	1.64985	1.17784	2.27816	0.00402891	52	51	130	127	36	70
55	GSE23925_LIGHT_ZONE_VS_DARK_ZONE_BCELL_DN	http://www.broadinstitute.org/gsea/msigdb/cards/GSE23925_LIGHT_ZONE_VS_DARK_ZONE_BCELL_DN	200	20	1.64375	1.17622	2.26556	0.0040356	53	52	128	126	19	50
56	GSE29618_LAIV_VS_TIV_FLU_VACCINE_DAY7_MONOCYTE_DN	http://www.broadinstitute.org/gsea/msigdb/cards/GSE29618_LAIV_VS_TIV_FLU_VACCINE_DAY7_MONOCYTE_DN	200	20	1.53184	1.14836	2.02116	0.00410027	71	69	184	183	30	48
57	GSE13229_IMM_VS_MATURE_NKCELL_UP	http://www.broadinstitute.org/gsea/msigdb/cards/GSE13229_IMM_VS_MATURE_NKCELL_UP	200	18	1.72908	1.19407	2.46364	0.00421677	44	43	99	99	29	55
58	GSE4142_NAIVE_VS_MEMORY_BCELL_DN	http://www.broadinstitute.org/gsea/msigdb/cards/GSE4142_NAIVE_VS_MEMORY_BCELL_DN	199	29	1.44404	1.12499	1.83829	0.00424993	97	92	263	253	45	66
59	GSE7460_FOXP3_MUT_VS_WT_ACT_TCONV_DN	http://www.broadinstitute.org/gsea/msigdb/cards/GSE7460_FOXP3_MUT_VS_WT_ACT_TCONV_DN	200	23	1.57124	1.15647	2.10855	0.00427299	61	61	162	162	28	60
60	GSE37301_MULTIPOTENT_PROGENITOR_VS_RAG2_KO_NK_CELL_UP	http://www.broadinstitute.org/gsea/msigdb/cards/GSE37301_MULTIPOTENT_PROGENITOR_VS_RAG2_KO_NK_CELL_UP	200	32	1.36419	1.10391	1.67572	0.00431605	129	128	398	379	41	104
61	GSE7764_IL15_TREATED_VS_CTRL_NK_CELL_24H_DN	http://www.broadinstitute.org/gsea/msigdb/cards/GSE7764_IL15_TREATED_VS_CTRL_NK_CELL_24H_DN	200	22	1.73509	1.19253	2.48329	0.00446343	44	42	96	96	28	49
62	GSE3982_EFF_MEMORY_CD4_TCELL_VS_NKCELL_DN	http://www.broadinstitute.org/gsea/msigdb/cards/GSE3982_EFF_MEMORY_CD4_TCELL_VS_NKCELL_DN	200	21	1.67567	1.17897	2.34518	0.00448201	49	47	118	116	20	43
63	GSE20715_WT_VS_TLR4_KO_48H_OZONE_LUNG_UP	http://www.broadinstitute.org/gsea/msigdb/cards/GSE20715_WT_VS_TLR4_KO_48H_OZONE_LUNG_UP	200	25	1.69887	1.18109	2.4038	0.00478205	44	44	108	108	23	54
64	GSE40274_FOXP3_VS_FOXP3_AND_SATB1_TRANSDUCED_ACTIVATED_CD4_TCELL_DN	http://www.broadinstitute.org/gsea/msigdb/cards/GSE40274_FOXP3_VS_FOXP3_AND_SATB1_TRANSDUCED_ACTIVATED_CD4_TCELL_DN	171	20	1.65042	1.16914	2.29583	0.00487599	50	49	119	119	28	35
65	GSE18893_TCONV_VS_TREG_24H_TNF_STIM_UP	http://www.broadinstitute.org/gsea/msigdb/cards/GSE18893_TCONV_VS_TREG_24H_TNF_STIM_UP	200	30	1.59437	1.15571	2.17102	0.00494326	58	56	141	139	33	71
66	GSE27291_0H_VS_6H_STIM_GAMMADELTA_TCELL_DN	http://www.broadinstitute.org/gsea/msigdb/cards/GSE27291_0H_VS_6H_STIM_GAMMADELTA_TCELL_DN	200	25	1.67267	1.17216	2.34975	0.00508391	48	46	118	112	24	50
67	GSE360_L_DONOVANI_VS_M_TUBERCULOSIS_DC_DN	http://www.broadinstitute.org/gsea/msigdb/cards/GSE360_L_DONOVANI_VS_M_TUBERCULOSIS_DC_DN	200	25	1.54535	1.14083	2.06778	0.00539908	64	62	167	167	35	70
68	GSE17721_4H_VS_24H_POLYIC_BMDC_UP	http://www.broadinstitute.org/gsea/msigdb/cards/GSE17721_4H_VS_24H_POLYIC_BMDC_UP	200	21	1.66041	1.16636	2.32841	0.00540032	48	47	114	111	27	67
69	GSE19941_UNSTIM_VS_LPS_STIM_IL10_KO_MACROPHAGE_DN	http://www.broadinstitute.org/gsea/msigdb/cards/GSE19941_UNSTIM_VS_LPS_STIM_IL10_KO_MACROPHAGE_DN	199	16	1.83731	1.20312	2.74795	0.00547753	34	33	76	75	17	44
70	GSE45365_WT_VS_IFNAR_KO_BCELL_MCMV_INFECTION_UP	http://www.broadinstitute.org/gsea/msigdb/cards/GSE45365_WT_VS_IFNAR_KO_BCELL_MCMV_INFECTION_UP	194	24	1.59155	1.14951	2.17471	0.00559922	56	55	136	135	23	57
71	GSE26030_TH1_VS_TH17_RESTIMULATED_DAY15_POST_POLARIZATION_UP	http://www.broadinstitute.org/gsea/msigdb/cards/GSE26030_TH1_VS_TH17_RESTIMULATED_DAY15_POST_POLARIZATION_UP	198	11	2.35667	1.29486	4.17435	0.00576252	18	18	30	30	11	14
72	GSE22025_UNTREATED_VS_PROGESTERONE_TREATED_CD4_TCELL_UP	http://www.broadinstitute.org/gsea/msigdb/cards/GSE22025_UNTREATED_VS_PROGESTERONE_TREATED_CD4_TCELL_UP	200	17	1.68787	1.16829	2.39806	0.00585401	43	43	105	104	20	43
73	GSE15930_NAIVE_VS_72H_IN_VITRO_STIM_CD8_TCELL_DN	http://www.broadinstitute.org/gsea/msigdb/cards/GSE15930_NAIVE_VS_72H_IN_VITRO_STIM_CD8_TCELL_DN	200	22	1.58117	1.14456	2.15487	0.00595815	55	55	143	142	29	58
74	GSE17721_PAM3CSK4_VS_CPG_8H_BMDC_UP	http://www.broadinstitute.org/gsea/msigdb/cards/GSE17721_PAM3CSK4_VS_CPG_8H_BMDC_UP	200	22	1.82395	1.19481	2.72659	0.00599943	33	33	76	76	23	46
75	GSE32164_RESTING_DIFFERENTIATED_VS_ALTERNATIVELY_ACT_M2_MACROPHAGE_UP	http://www.broadinstitute.org/gsea/msigdb/cards/GSE32164_RESTING_DIFFERENTIATED_VS_ALTERNATIVELY_ACT_M2_MACROPHAGE_UP	200	28	1.54139	1.13497	2.06748	0.00607671	63	61	164	162	40	77
76	GSE360_HIGH_DOSE_B_MALAYI_VS_M_TUBERCULOSIS_DC_DN	http://www.broadinstitute.org/gsea/msigdb/cards/GSE360_HIGH_DOSE_B_MALAYI_VS_M_TUBERCULOSIS_DC_DN	200	20	1.57538	1.14	2.14778	0.00640378	60	55	143	141	33	69
77	GSE19198_CTRL_VS_IL21_TREATED_TCELL_6H_UP	http://www.broadinstitute.org/gsea/msigdb/cards/GSE19198_CTRL_VS_IL21_TREATED_TCELL_6H_UP	200	17	2.14351	1.24835	3.57515	0.00650436	21	21	42	42	20	35
78	GSE17721_LPS_VS_GARDIQUIMOD_1H_BMDC_UP	http://www.broadinstitute.org/gsea/msigdb/cards/GSE17721_LPS_VS_GARDIQUIMOD_1H_BMDC_UP	200	23	1.69455	1.16279	2.42638	0.00665806	41	41	102	100	22	46
79	GSE17186_NAIVE_VS_CD21HIGH_TRANSITIONAL_BCELL_CORD_BLOOD_UP	http://www.broadinstitute.org/gsea/msigdb/cards/GSE17186_NAIVE_VS_CD21HIGH_TRANSITIONAL_BCELL_CORD_BLOOD_UP	200	21	1.70891	1.16	2.47227	0.00734597	41	39	95	92	25	48
80	GSE43863_DAY6_EFF_VS_DAY150_MEM_LY6C_INT_CXCR5POS_CD4_TCELL_UP	http://www.broadinstitute.org/gsea/msigdb/cards/GSE43863_DAY6_EFF_VS_DAY150_MEM_LY6C_INT_CXCR5POS_CD4_TCELL_UP	200	18	1.50735	1.11944	2.00643	0.0073592	65	65	172	169	16	35
81	GSE17721_4_VS_24H_CPG_BMDC_DN	http://www.broadinstitute.org/gsea/msigdb/cards/GSE17721_4_VS_24H_CPG_BMDC_DN	200	21	1.87347	1.18963	2.88365	0.00746598	31	29	63	63	16	34
82	GSE5589_LPS_VS_LPS_AND_IL6_STIM_MACROPHAGE_45MIN_DN	http://www.broadinstitute.org/gsea/msigdb/cards/GSE5589_LPS_VS_LPS_AND_IL6_STIM_MACROPHAGE_45MIN_DN	200	21	1.69719	1.15658	2.44727	0.00748569	40	40	93	93	23	38
83	GSE5589_LPS_AND_IL10_VS_LPS_AND_IL6_STIM_MACROPHAGE_45MIN_DN	http://www.broadinstitute.org/gsea/msigdb/cards/GSE5589_LPS_AND_IL10_VS_LPS_AND_IL6_STIM_MACROPHAGE_45MIN_DN	200	19	1.71892	1.16051	2.49923	0.00752447	42	38	93	89	30	54
84	GSE360_L_MAJOR_VS_M_TUBERCULOSIS_MAC_UP	http://www.broadinstitute.org/gsea/msigdb/cards/GSE360_L_MAJOR_VS_M_TUBERCULOSIS_MAC_UP	200	20	1.68306	1.15283	2.41531	0.00762409	41	41	98	96	23	56
85	GSE7764_IL15_NK_CELL_24H_VS_SPLENOCYTE_UP	http://www.broadinstitute.org/gsea/msigdb/cards/GSE7764_IL15_NK_CELL_24H_VS_SPLENOCYTE_UP	200	13	2.80616	1.3311	5.72247	0.00768215	12	12	18	18	11	18
86	GSE22025_TGFB1_VS_TGFB1_AND_PROGESTERONE_TREATED_CD4_TCELL_DN	http://www.broadinstitute.org/gsea/msigdb/cards/GSE22025_TGFB1_VS_TGFB1_AND_PROGESTERONE_TREATED_CD4_TCELL_DN	200	22	1.5631	1.12855	2.13501	0.00775587	54	54	143	141	32	57
87	GSE45365_NK_CELL_VS_BCELL_MCMV_INFECTION_DN	http://www.broadinstitute.org/gsea/msigdb/cards/GSE45365_NK_CELL_VS_BCELL_MCMV_INFECTION_DN	200	19	1.74268	1.16124	2.56605	0.00798665	36	36	81	81	16	31
88	GSE17721_LPS_VS_GARDIQUIMOD_1H_BMDC_DN	http://www.broadinstitute.org/gsea/msigdb/cards/GSE17721_LPS_VS_GARDIQUIMOD_1H_BMDC_DN	200	20	1.86365	1.18231	2.87201	0.00806989	30	29	62	62	14	34
89	GSE46606_UNSTIM_VS_CD40L_IL2_IL5_3DAY_STIMULATED_IRF4MID_SORTED_BCELL_UP	http://www.broadinstitute.org/gsea/msigdb/cards/GSE46606_UNSTIM_VS_CD40L_IL2_IL5_3DAY_STIMULATED_IRF4MID_SORTED_BCELL_UP	200	21	1.59212	1.13039	2.20864	0.00838469	50	49	126	125	25	54
90	GSE41978_ID2_KO_VS_BIM_KO_KLRG1_LOW_EFFECTOR_CD8_TCELL_UP	http://www.broadinstitute.org/gsea/msigdb/cards/GSE41978_ID2_KO_VS_BIM_KO_KLRG1_LOW_EFFECTOR_CD8_TCELL_UP	200	26	1.63894	1.13645	2.32328	0.00883187	44	43	109	109	31	57
91	GSE20366_TREG_VS_NAIVE_CD4_TCELL_HOMEOSTATIC_CONVERSION_DN	http://www.broadinstitute.org/gsea/msigdb/cards/GSE20366_TREG_VS_NAIVE_CD4_TCELL_HOMEOSTATIC_CONVERSION_DN	200	18	1.56434	1.12145	2.15122	0.00900429	54	52	136	132	27	58
92	GSE9960_HEALTHY_VS_GRAM_NEG_SEPSIS_PBMC_DN	http://www.broadinstitute.org/gsea/msigdb/cards/GSE9960_HEALTHY_VS_GRAM_NEG_SEPSIS_PBMC_DN	200	16	1.96393	1.18934	3.15674	0.00919653	27	24	53	51	14	27
93	GSE360_L_DONOVANI_VS_B_MALAYI_HIGH_DOSE_DC_UP	http://www.broadinstitute.org/gsea/msigdb/cards/GSE360_L_DONOVANI_VS_B_MALAYI_HIGH_DOSE_DC_UP	200	23	1.43187	1.09357	1.85623	0.00953601	79	78	224	220	38	81
94	GSE3982_CENT_MEMORY_CD4_TCELL_VS_TH2_DN	http://www.broadinstitute.org/gsea/msigdb/cards/GSE3982_CENT_MEMORY_CD4_TCELL_VS_TH2_DN	200	28	1.51572	1.1094	2.04469	0.00956054	59	59	154	153	35	83
95	GSE35685_CD34POS_CD38NEG_VS_CD34POS_CD10NEG_CD62LPOS_BONE_MARROW_DN	http://www.broadinstitute.org/gsea/msigdb/cards/GSE35685_CD34POS_CD38NEG_VS_CD34POS_CD10NEG_CD62LPOS_BONE_MARROW_DN	200	21	1.42471	1.09061	1.84272	0.00992701	79	79	234	232	26	51
96	GSE40666_WT_VS_STAT1_KO_CD8_TCELL_WITH_IFNA_STIM_90MIN_DN	http://www.broadinstitute.org/gsea/msigdb/cards/GSE40666_WT_VS_STAT1_KO_CD8_TCELL_WITH_IFNA_STIM_90MIN_DN	200	15	1.64835	1.13132	2.3596	0.00993507	42	41	101	100	32	68
97	GSE46606_UNSTIM_VS_CD40L_IL2_IL5_3DAY_STIMULATED_IRF4HIGH_SORTED_BCELL_DN	http://www.broadinstitute.org/gsea/msigdb/cards/GSE46606_UNSTIM_VS_CD40L_IL2_IL5_3DAY_STIMULATED_IRF4HIGH_SORTED_BCELL_DN	198	25	1.46059	1.0967	1.92347	0.0100932	69	69	198	192	32	85
98	GSE15324_NAIVE_VS_ACTIVATED_CD8_TCELL_UP	http://www.broadinstitute.org/gsea/msigdb/cards/GSE15324_NAIVE_VS_ACTIVATED_CD8_TCELL_UP	200	23	1.44168	1.09304	1.88172	0.0101166	75	74	208	206	32	77
99	GSE10273_HIGH_VS_LOW_IL7_TREATED_IRF4_8_NULL_PRE_BCELL_DN	http://www.broadinstitute.org/gsea/msigdb/cards/GSE10273_HIGH_VS_LOW_IL7_TREATED_IRF4_8_NULL_PRE_BCELL_DN	200	18	1.86255	1.16353	2.90886	0.0103988	27	27	59	59	17	31
100	GSE25123_CTRL_VS_IL4_AND_ROSIGLITAZONE_STIM_MACROPHAGE_DN	http://www.broadinstitute.org/gsea/msigdb/cards/GSE25123_CTRL_VS_IL4_AND_ROSIGLITAZONE_STIM_MACROPHAGE_DN	200	17	1.81959	1.15645	2.79733	0.0104356	29	29	64	64	16	31
101	GSE13547_CTRL_VS_ANTI_IGM_STIM_ZFX_KO_BCELL_12H_UP	http://www.broadinstitute.org/gsea/msigdb/cards/GSE13547_CTRL_VS_ANTI_IGM_STIM_ZFX_KO_BCELL_12H_UP	131	10	1.76308	1.14741	2.65121	0.0104374	32	32	73	73	18	32
102	GSE3982_NEUTROPHIL_VS_TH2_DN	http://www.broadinstitute.org/gsea/msigdb/cards/GSE3982_NEUTROPHIL_VS_TH2_DN	200	19	1.54094	1.10893	2.11115	0.0106061	55	53	140	137	39	73
103	GSE4984_UNTREATED_VS_GALECTIN1_TREATED_DC_UP	http://www.broadinstitute.org/gsea/msigdb/cards/GSE4984_UNTREATED_VS_GALECTIN1_TREATED_DC_UP	198	11	1.75581	1.14399	2.63625	0.0107934	34	32	76	75	15	30
104	GSE27241_WT_VS_RORGT_KO_TH17_POLARIZED_CD4_TCELL_TREATED_WITH_DIGOXIN_UP	http://www.broadinstitute.org/gsea/msigdb/cards/GSE27241_WT_VS_RORGT_KO_TH17_POLARIZED_CD4_TCELL_TREATED_WITH_DIGOXIN_UP	170	29	1.47144	1.09497	1.95402	0.0109749	66	65	183	178	40	89
105	GSE17186_NAIVE_VS_CD21LOW_TRANSITIONAL_BCELL_CORD_BLOOD_DN	http://www.broadinstitute.org/gsea/msigdb/cards/GSE17186_NAIVE_VS_CD21LOW_TRANSITIONAL_BCELL_CORD_BLOOD_DN	200	23	1.5536	1.10835	2.1448	0.0112014	52	50	134	133	38	87
106	GSE13485_CTRL_VS_DAY1_YF17D_VACCINE_PBMC_DN	http://www.broadinstitute.org/gsea/msigdb/cards/GSE13485_CTRL_VS_DAY1_YF17D_VACCINE_PBMC_DN	200	17	1.87196	1.15915	2.94647	0.0112089	26	26	59	57	14	39
107	GSE18893_CTRL_VS_TNF_TREATED_TCONV_2H_DN	http://www.broadinstitute.org/gsea/msigdb/cards/GSE18893_CTRL_VS_TNF_TREATED_TCONV_2H_DN	200	23	1.48182	1.09505	1.98147	0.0113787	67	63	168	164	26	58
108	GSE16385_IFNG_TNF_VS_IL4_STIM_MACROPHAGE_ROSIGLITAZONE_TREATED_DN	http://www.broadinstitute.org/gsea/msigdb/cards/GSE16385_IFNG_TNF_VS_IL4_STIM_MACROPHAGE_ROSIGLITAZONE_TREATED_DN	200	19	1.7632	1.14144	2.66225	0.0113873	32	31	75	73	22	42
109	GSE3982_CTRL_VS_LPS_48H_DC_DN	http://www.broadinstitute.org/gsea/msigdb/cards/GSE3982_CTRL_VS_LPS_48H_DC_DN	200	15	1.84119	1.15206	2.86906	0.0115749	29	27	62	61	17	36
110	GSE41867_LCMV_ARMSTRONG_VS_CLONE13_DAY6_EFFECTOR_CD8_TCELL_UP	http://www.broadinstitute.org/gsea/msigdb/cards/GSE41867_LCMV_ARMSTRONG_VS_CLONE13_DAY6_EFFECTOR_CD8_TCELL_UP	200	23	1.89027	1.15842	3.00412	0.0116921	25	25	57	54	20	44
111	GSE25087_TREG_VS_TCONV_FETUS_UP	http://www.broadinstitute.org/gsea/msigdb/cards/GSE25087_TREG_VS_TCONV_FETUS_UP	200	19	1.73444	1.13478	2.59676	0.0117119	33	33	74	74	16	35
112	GSE16385_IFNG_TNF_VS_UNSTIM_MACROPHAGE_ROSIGLITAZONE_TREATED_UP	http://www.broadinstitute.org/gsea/msigdb/cards/GSE16385_IFNG_TNF_VS_UNSTIM_MACROPHAGE_ROSIGLITAZONE_TREATED_UP	197	16	1.54937	1.10522	2.13927	0.0117199	52	50	134	132	22	59
113	GSE23505_UNTREATED_VS_4DAY_IL6_IL1_TREATED_CD4_TCELL_DN	http://www.broadinstitute.org/gsea/msigdb/cards/GSE23505_UNTREATED_VS_4DAY_IL6_IL1_TREATED_CD4_TCELL_DN	200	20	1.63985	1.11988	2.35829	0.0117352	42	40	98	97	24	45
114	GSE15735_CTRL_VS_HDAC_INHIBITOR_TREATED_CD4_TCELL_2H_DN	http://www.broadinstitute.org/gsea/msigdb/cards/GSE15735_CTRL_VS_HDAC_INHIBITOR_TREATED_CD4_TCELL_2H_DN	200	20	1.61613	1.11595	2.29957	0.0117692	43	42	106	106	21	53
115	GSE20727_CTRL_VS_ROS_INHIBITOR_TREATED_DC_DN	http://www.broadinstitute.org/gsea/msigdb/cards/GSE20727_CTRL_VS_ROS_INHIBITOR_TREATED_DC_DN	196	16	1.66008	1.12256	2.40881	0.0118431	39	38	92	92	22	44
116	GSE360_DC_VS_MAC_UP	http://www.broadinstitute.org/gsea/msigdb/cards/GSE360_DC_VS_MAC_UP	200	24	1.562	1.10525	2.17339	0.0121601	49	48	123	123	34	78
117	GSE7768_OVA_ALONE_VS_OVA_WITH_MPL_IMMUNIZED_MOUSE_WHOLE_SPLEEN_6H_UP	http://www.broadinstitute.org/gsea/msigdb/cards/GSE7768_OVA_ALONE_VS_OVA_WITH_MPL_IMMUNIZED_MOUSE_WHOLE_SPLEEN_6H_UP	180	18	1.58548	1.10882	2.22992	0.0122113	47	45	115	114	37	74
118	GSE21360_NAIVE_VS_QUATERNARY_MEMORY_CD8_TCELL_UP	http://www.broadinstitute.org/gsea/msigdb/cards/GSE21360_NAIVE_VS_QUATERNARY_MEMORY_CD8_TCELL_UP	200	13	2.04244	1.17416	3.44577	0.0124226	20	20	40	40	13	29
119	GSE17721_CTRL_VS_PAM3CSK4_8H_BMDC_UP	http://www.broadinstitute.org/gsea/msigdb/cards/GSE17721_CTRL_VS_PAM3CSK4_8H_BMDC_UP	200	22	1.58969	1.10855	2.24077	0.0124256	45	44	119	116	28	61
120	GSE11057_NAIVE_VS_MEMORY_CD4_TCELL_UP	http://www.broadinstitute.org/gsea/msigdb/cards/GSE11057_NAIVE_VS_MEMORY_CD4_TCELL_UP	200	11	1.906	1.15492	3.06151	0.0125172	24	24	51	51	15	21
121	GSE21063_CTRL_VS_ANTI_IGM_STIM_BCELL_NFATC1_KO_16H_UP	http://www.broadinstitute.org/gsea/msigdb/cards/GSE21063_CTRL_VS_ANTI_IGM_STIM_BCELL_NFATC1_KO_16H_UP	200	22	1.52227	1.09693	2.08228	0.0125946	53	53	144	142	28	52
122	GSE360_DC_VS_MAC_B_MALAYI_HIGH_DOSE_DN	http://www.broadinstitute.org/gsea/msigdb/cards/GSE360_DC_VS_MAC_B_MALAYI_HIGH_DOSE_DN	200	31	1.31375	1.0612	1.61623	0.0126317	129	125	397	380	48	119
123	GSE5679_CTRL_VS_PPARG_LIGAND_ROSIGLITAZONE_TREATED_DC_DN	http://www.broadinstitute.org/gsea/msigdb/cards/GSE5679_CTRL_VS_PPARG_LIGAND_ROSIGLITAZONE_TREATED_DC_DN	200	19	1.89638	1.15269	3.03282	0.0126819	24	24	56	54	20	27
124	GSE15750_WT_VS_TRAF6KO_DAY6_EFF_CD8_TCELL_UP	http://www.broadinstitute.org/gsea/msigdb/cards/GSE15750_WT_VS_TRAF6KO_DAY6_EFF_CD8_TCELL_UP	200	26	1.44546	1.08386	1.90554	0.0126985	72	68	200	195	47	108
125	GSE339_EX_VIVO_VS_IN_CULTURE_CD4POS_DC_UP	http://www.broadinstitute.org/gsea/msigdb/cards/GSE339_EX_VIVO_VS_IN_CULTURE_CD4POS_DC_UP	200	32	1.6036	1.10861	2.27821	0.0128834	42	42	112	111	26	54
126	GSE7764_IL15_TREATED_VS_CTRL_NK_CELL_24H_UP	http://www.broadinstitute.org/gsea/msigdb/cards/GSE7764_IL15_TREATED_VS_CTRL_NK_CELL_24H_UP	199	23	1.6506	1.11559	2.39653	0.012899	40	38	91	91	26	60
127	GSE16266_CTRL_VS_HEATSHOCK_AND_LPS_STIM_MEF_UP	http://www.broadinstitute.org/gsea/msigdb/cards/GSE16266_CTRL_VS_HEATSHOCK_AND_LPS_STIM_MEF_UP	200	11	2.16877	1.1863	3.82952	0.012954	17	17	33	33	8	17
128	GSE43955_TH0_VS_TGFB_IL6_TH17_ACT_CD4_TCELL_10H_UP	http://www.broadinstitute.org/gsea/msigdb/cards/GSE43955_TH0_VS_TGFB_IL6_TH17_ACT_CD4_TCELL_10H_UP	200	19	1.53591	1.09651	2.11845	0.0132292	52	50	137	137	17	29
129	GSE17721_POLYIC_VS_CPG_24H_BMDC_DN	http://www.broadinstitute.org/gsea/msigdb/cards/GSE17721_POLYIC_VS_CPG_24H_BMDC_DN	200	27	1.54555	1.09795	2.14248	0.0132319	49	49	129	127	33	60
130	GSE17721_CTRL_VS_CPG_12H_BMDC_UP	http://www.broadinstitute.org/gsea/msigdb/cards/GSE17721_CTRL_VS_CPG_12H_BMDC_UP	200	28	1.4599	1.08251	1.94443	0.0137461	65	63	184	180	43	80
131	GSE360_L_MAJOR_VS_T_GONDII_DC_DN	http://www.broadinstitute.org/gsea/msigdb/cards/GSE360_L_MAJOR_VS_T_GONDII_DC_DN	200	25	1.35981	1.06542	1.7212	0.0140139	96	95	283	280	37	99
132	GSE27241_WT_VS_RORGT_KO_TH17_POLARIZED_CD4_TCELL_TREATED_WITH_DIGOXIN_DN	http://www.broadinstitute.org/gsea/msigdb/cards/GSE27241_WT_VS_RORGT_KO_TH17_POLARIZED_CD4_TCELL_TREATED_WITH_DIGOXIN_DN	175	12	1.78489	1.12754	2.75658	0.0142876	28	28	64	64	10	14
133	GSE5960_TH1_VS_ANERGIC_TH1_DN	http://www.broadinstitute.org/gsea/msigdb/cards/GSE5960_TH1_VS_ANERGIC_TH1_DN	199	21	1.64524	1.10698	2.39783	0.0145431	39	37	90	90	25	46
134	GSE25087_FETAL_VS_ADULT_TCONV_UP	http://www.broadinstitute.org/gsea/msigdb/cards/GSE25087_FETAL_VS_ADULT_TCONV_UP	200	24	1.53989	1.09178	2.13725	0.0145592	48	48	132	132	21	42
135	GSE20754_WT_VS_TCF1_KO_MEMORY_CD8_TCELL_DN	http://www.broadinstitute.org/gsea/msigdb/cards/GSE20754_WT_VS_TCF1_KO_MEMORY_CD8_TCELL_DN	200	31	1.54762	1.09248	2.15711	0.0146629	48	47	127	125	38	86
136	GSE21670_STAT3_KO_VS_WT_CD4_TCELL_IL6_TREATED_DN	http://www.broadinstitute.org/gsea/msigdb/cards/GSE21670_STAT3_KO_VS_WT_CD4_TCELL_IL6_TREATED_DN	200	29	1.69495	1.11299	2.52584	0.014738	34	33	79	79	25	47
137	GSE7568_CTRL_VS_24H_TGFB_TREATED_MACROPHAGES_WITH_IL4_AND_DEXAMETHASONE_DN	http://www.broadinstitute.org/gsea/msigdb/cards/GSE7568_CTRL_VS_24H_TGFB_TREATED_MACROPHAGES_WITH_IL4_AND_DEXAMETHASONE_DN	200	19	1.75829	1.12044	2.69372	0.0149504	29	29	67	67	22	40
138	GSE17721_POLYIC_VS_CPG_24H_BMDC_UP	http://www.broadinstitute.org/gsea/msigdb/cards/GSE17721_POLYIC_VS_CPG_24H_BMDC_UP	200	21	1.84091	1.13039	2.91774	0.0150919	27	25	59	56	22	46
139	GSE15930_NAIVE_VS_72H_IN_VITRO_STIM_IFNAB_CD8_TCELL_DN	http://www.broadinstitute.org/gsea/msigdb/cards/GSE15930_NAIVE_VS_72H_IN_VITRO_STIM_IFNAB_CD8_TCELL_DN	200	33	1.43531	1.07144	1.90007	0.0159844	67	66	187	186	39	84
140	GSE22886_NAIVE_CD8_TCELL_VS_MEMORY_TCELL_DN	http://www.broadinstitute.org/gsea/msigdb/cards/GSE22886_NAIVE_CD8_TCELL_VS_MEMORY_TCELL_DN	200	11	2.16286	1.16054	3.88553	0.0162382	16	16	31	31	10	11
141	GSE17721_0.5H_VS_4H_CPG_BMDC_DN	http://www.broadinstitute.org/gsea/msigdb/cards/GSE17721_0.5H_VS_4H_CPG_BMDC_DN	200	21	1.8237	1.12007	2.88968	0.0165998	25	25	56	56	15	32
142	GSE3982_EFF_MEMORY_VS_CENT_MEMORY_CD4_TCELL_DN	http://www.broadinstitute.org/gsea/msigdb/cards/GSE3982_EFF_MEMORY_VS_CENT_MEMORY_CD4_TCELL_DN	199	18	1.6753	1.10038	2.49578	0.0169199	35	33	82	79	25	51
143	GSE27896_HDAC6_KO_VS_WT_TREG_DN	http://www.broadinstitute.org/gsea/msigdb/cards/GSE27896_HDAC6_KO_VS_WT_TREG_DN	165	18	1.52225	1.08044	2.11233	0.0169367	50	49	135	125	23	67
144	GSE3982_EOSINOPHIL_VS_DC_UP	http://www.broadinstitute.org/gsea/msigdb/cards/GSE3982_EOSINOPHIL_VS_DC_UP	200	15	2.01045	1.1393	3.43525	0.0169447	19	19	38	38	15	31
145	GSE26156_DOUBLE_POSITIVE_VS_CD4_SINGLE_POSITIVE_THYMOCYTE_DN	http://www.broadinstitute.org/gsea/msigdb/cards/GSE26156_DOUBLE_POSITIVE_VS_CD4_SINGLE_POSITIVE_THYMOCYTE_DN	200	30	1.42901	1.06707	1.89103	0.0171627	66	66	192	188	28	65
146	GSE28783_ANTI_MIR33_VS_CTRL_ATHEROSCLEROSIS_MACROPHAGE_UP	http://www.broadinstitute.org/gsea/msigdb/cards/GSE28783_ANTI_MIR33_VS_CTRL_ATHEROSCLEROSIS_MACROPHAGE_UP	200	24	1.32187	1.05174	1.64922	0.0171681	113	108	339	330	41	89
147	GSE13485_DAY1_VS_DAY21_YF17D_VACCINE_PBMC_DN	http://www.broadinstitute.org/gsea/msigdb/cards/GSE13485_DAY1_VS_DAY21_YF17D_VACCINE_PBMC_DN	200	21	1.53492	1.08025	2.14478	0.0175072	46	46	124	124	19	40
148	GSE19923_WT_VS_HEB_AND_E2A_KO_DP_THYMOCYTE_UP	http://www.broadinstitute.org/gsea/msigdb/cards/GSE19923_WT_VS_HEB_AND_E2A_KO_DP_THYMOCYTE_UP	200	25	1.4152	1.06386	1.86197	0.0176096	71	70	194	192	35	72
149	GSE7509_DC_VS_MONOCYTE_WITH_FCGRIIB_STIM_DN	http://www.broadinstitute.org/gsea/msigdb/cards/GSE7509_DC_VS_MONOCYTE_WITH_FCGRIIB_STIM_DN	200	17	1.6056	1.08788	2.32387	0.0178645	39	38	97	96	27	63
150	GSE13547_CTRL_VS_ANTI_IGM_STIM_ZFX_KO_BCELL_2H_DN	http://www.broadinstitute.org/gsea/msigdb/cards/GSE13547_CTRL_VS_ANTI_IGM_STIM_ZFX_KO_BCELL_2H_DN	168	24	1.43368	1.06549	1.90562	0.0179427	65	64	182	181	29	65
151	GSE17721_PAM3CSK4_VS_GADIQUIMOD_0.5H_BMDC_DN	http://www.broadinstitute.org/gsea/msigdb/cards/GSE17721_PAM3CSK4_VS_GADIQUIMOD_0.5H_BMDC_DN	200	19	1.60624	1.08709	2.328	0.0180813	38	38	94	94	27	40
152	GSE1460_DP_THYMOCYTE_VS_NAIVE_CD4_TCELL_ADULT_BLOOD_UP	http://www.broadinstitute.org/gsea/msigdb/cards/GSE1460_DP_THYMOCYTE_VS_NAIVE_CD4_TCELL_ADULT_BLOOD_UP	200	26	1.43018	1.06432	1.89904	0.0181835	66	65	182	179	32	64
153	GSE33424_CD161_HIGH_VS_NEG_CD8_TCELL_DN	http://www.broadinstitute.org/gsea/msigdb/cards/GSE33424_CD161_HIGH_VS_NEG_CD8_TCELL_DN	200	24	1.58212	1.08344	2.26739	0.0182816	40	40	103	103	24	60
154	GSE9946_LISTERIA_INF_MATURE_VS_PROSTAGLANDINE2_TREATED_MATURE_DC_DN	http://www.broadinstitute.org/gsea/msigdb/cards/GSE9946_LISTERIA_INF_MATURE_VS_PROSTAGLANDINE2_TREATED_MATURE_DC_DN	111	19	1.60065	1.08529	2.31459	0.0183981	38	38	99	98	20	48
155	GSE9946_IMMATURE_VS_PROSTAGLANDINE2_TREATED_MATURE_DC_DN	http://www.broadinstitute.org/gsea/msigdb/cards/GSE9946_IMMATURE_VS_PROSTAGLANDINE2_TREATED_MATURE_DC_DN	141	17	1.52328	1.07528	2.12326	0.0185306	48	47	128	124	32	79
156	GSE24634_NAIVE_CD4_TCELL_VS_DAY5_IL4_CONV_TREG_DN	http://www.broadinstitute.org/gsea/msigdb/cards/GSE24634_NAIVE_CD4_TCELL_VS_DAY5_IL4_CONV_TREG_DN	200	28	1.4819	1.06848	2.02555	0.0190537	56	53	150	144	29	72
157	GSE6674_ANTI_IGM_VS_PL2_3_STIM_BCELL_UP	http://www.broadinstitute.org/gsea/msigdb/cards/GSE6674_ANTI_IGM_VS_PL2_3_STIM_BCELL_UP	200	24	1.55632	1.07719	2.20784	0.0191827	43	42	116	113	25	66
158	GSE21546_UNSTIM_VS_ANTI_CD3_STIM_DP_THYMOCYTES_DN	http://www.broadinstitute.org/gsea/msigdb/cards/GSE21546_UNSTIM_VS_ANTI_CD3_STIM_DP_THYMOCYTES_DN	200	21	1.40971	1.05883	1.85572	0.0192409	70	69	195	194	37	74
159	GSE22886_NAIVE_CD4_TCELL_VS_48H_ACT_TH1_DN	http://www.broadinstitute.org/gsea/msigdb/cards/GSE22886_NAIVE_CD4_TCELL_VS_48H_ACT_TH1_DN	200	32	1.48083	1.06738	2.02481	0.0193742	53	53	145	143	23	67
160	GSE15750_WT_VS_TRAF6KO_DAY6_EFF_CD8_TCELL_DN	http://www.broadinstitute.org/gsea/msigdb/cards/GSE15750_WT_VS_TRAF6KO_DAY6_EFF_CD8_TCELL_DN	200	21	1.41899	1.05968	1.8776	0.0193787	70	66	189	188	23	46
161	GSE9960_HEALTHY_VS_SEPSIS_PBMC_DN	http://www.broadinstitute.org/gsea/msigdb/cards/GSE9960_HEALTHY_VS_SEPSIS_PBMC_DN	193	17	1.518	1.07148	2.11605	0.0195096	47	47	125	124	26	65
162	GSE37533_PPARG2_FOXP3_VS_FOXP3_TRANSDUCED_CD4_TCELL_DN	http://www.broadinstitute.org/gsea/msigdb/cards/GSE37533_PPARG2_FOXP3_VS_FOXP3_TRANSDUCED_CD4_TCELL_DN	200	15	1.71851	1.094	2.63602	0.0195857	29	29	67	66	18	33
163	GSE11961_UNSTIM_VS_ANTI_IGM_AND_CD40_STIM_6H_FOLLICULAR_BCELL_UP	http://www.broadinstitute.org/gsea/msigdb/cards/GSE11961_UNSTIM_VS_ANTI_IGM_AND_CD40_STIM_6H_FOLLICULAR_BCELL_UP	200	18	1.36017	1.05158	1.74298	0.0196098	87	85	254	251	30	87
164	GSE6269_HEALTHY_VS_FLU_INF_PBMC_DN	http://www.broadinstitute.org/gsea/msigdb/cards/GSE6269_HEALTHY_VS_FLU_INF_PBMC_DN	160	14	1.357	1.05065	1.7366	0.0198402	87	86	265	253	21	55
165	GSE15930_STIM_VS_STIM_AND_IFNAB_72H_CD8_T_CELL_UP	http://www.broadinstitute.org/gsea/msigdb/cards/GSE15930_STIM_VS_STIM_AND_IFNAB_72H_CD8_T_CELL_UP	200	35	1.40798	1.05666	1.85426	0.0200263	68	68	206	200	33	82
166	GSE17721_CPG_VS_GARDIQUIMOD_0.5H_BMDC_DN	http://www.broadinstitute.org/gsea/msigdb/cards/GSE17721_CPG_VS_GARDIQUIMOD_0.5H_BMDC_DN	200	23	1.59041	1.07806	2.30057	0.0200682	38	38	97	97	29	56
167	GSE17721_PAM3CSK4_VS_CPG_8H_BMDC_DN	http://www.broadinstitute.org/gsea/msigdb/cards/GSE17721_PAM3CSK4_VS_CPG_8H_BMDC_DN	200	24	1.53896	1.07188	2.17245	0.0201484	45	44	113	112	26	51
168	GSE18893_TCONV_VS_TREG_2H_TNF_STIM_DN	http://www.broadinstitute.org/gsea/msigdb/cards/GSE18893_TCONV_VS_TREG_2H_TNF_STIM_DN	200	8	1.82951	1.10071	2.9519	0.0207071	25	23	53	52	15	31
169	GSE27241_WT_VS_RORGT_KO_TH17_POLARIZED_CD4_TCELL_UP	http://www.broadinstitute.org/gsea/msigdb/cards/GSE27241_WT_VS_RORGT_KO_TH17_POLARIZED_CD4_TCELL_UP	161	25	1.50472	1.06611	2.0903	0.0207579	50	48	127	127	33	80
170	GSE14415_TCONV_VS_FOXP3_KO_INDUCED_TREG_DN	http://www.broadinstitute.org/gsea/msigdb/cards/GSE14415_TCONV_VS_FOXP3_KO_INDUCED_TREG_DN	183	20	1.61033	1.07708	2.35978	0.0209574	36	36	89	87	19	42
171	GSE7568_IL4_TGFB_DEXAMETHASONE_VS_IL4_TGFB_TREATED_MACROPHAGE_DN	http://www.broadinstitute.org/gsea/msigdb/cards/GSE7568_IL4_TGFB_DEXAMETHASONE_VS_IL4_TGFB_TREATED_MACROPHAGE_DN	174	9	2.28514	1.1399	4.39023	0.0209955	13	13	24	24	7	9
172	GSE37301_PRO_BCELL_VS_CD4_TCELL_UP	http://www.broadinstitute.org/gsea/msigdb/cards/GSE37301_PRO_BCELL_VS_CD4_TCELL_UP	166	9	1.75463	1.09136	2.74499	0.0211542	26	26	62	62	11	19
173	GSE45881_CXCR6HI_VS_CXCR1LO_COLONIC_LAMINA_PROPRIA_DN	http://www.broadinstitute.org/gsea/msigdb/cards/GSE45881_CXCR6HI_VS_CXCR1LO_COLONIC_LAMINA_PROPRIA_DN	200	16	1.79869	1.09486	2.87112	0.0213415	24	24	55	55	13	23
174	GSE39152_CD103_NEG_VS_POS_MEMORY_CD8_TCELL_DN	http://www.broadinstitute.org/gsea/msigdb/cards/GSE39152_CD103_NEG_VS_POS_MEMORY_CD8_TCELL_DN	199	24	1.4346	1.05643	1.92266	0.0213734	60	60	175	172	21	52
175	GSE14415_NATURAL_TREG_VS_TCONV_DN	http://www.broadinstitute.org/gsea/msigdb/cards/GSE14415_NATURAL_TREG_VS_TCONV_DN	180	27	1.40221	1.05158	1.84822	0.0218304	69	68	199	194	43	90
176	GSE38697_LIGHT_ZONE_VS_DARK_ZONE_BCELL_UP	http://www.broadinstitute.org/gsea/msigdb/cards/GSE38697_LIGHT_ZONE_VS_DARK_ZONE_BCELL_UP	169	20	1.54109	1.06691	2.1856	0.0218361	42	42	113	113	30	66
177	GSE19401_RETINOIC_ACID_VS_RETINOIC_ACID_AND_PAM2CSK4_STIM_FOLLICULAR_DC_UP	http://www.broadinstitute.org/gsea/msigdb/cards/GSE19401_RETINOIC_ACID_VS_RETINOIC_ACID_AND_PAM2CSK4_STIM_FOLLICULAR_DC_UP	200	12	1.3635	1.04604	1.75974	0.022336	82	80	239	236	22	56
178	GSE16385_MONOCYTE_VS_12H_ROSIGLITAZONE_IL4_TREATED_MACROPHAGE_UP	http://www.broadinstitute.org/gsea/msigdb/cards/GSE16385_MONOCYTE_VS_12H_ROSIGLITAZONE_IL4_TREATED_MACROPHAGE_UP	200	14	1.81686	1.09217	2.93506	0.0223477	23	23	51	51	10	22
179	GSE17186_MEMORY_VS_NAIVE_BCELL_UP	http://www.broadinstitute.org/gsea/msigdb/cards/GSE17186_MEMORY_VS_NAIVE_BCELL_UP	200	21	1.50306	1.06098	2.09511	0.0224689	49	47	126	124	26	64
180	GSE6259_FLT3L_INDUCED_33D1_POS_DC_VS_CD4_TCELL_UP	http://www.broadinstitute.org/gsea/msigdb/cards/GSE6259_FLT3L_INDUCED_33D1_POS_DC_VS_CD4_TCELL_UP	172	27	1.54586	1.06547	2.2011	0.0224775	41	41	112	111	30	69
181	GOLDRATH_EFF_VS_MEMORY_CD8_TCELL_UP	http://www.broadinstitute.org/gsea/msigdb/cards/GOLDRATH_EFF_VS_MEMORY_CD8_TCELL_UP	200	13	1.60758	1.0713	2.36183	0.0225954	36	35	88	88	20	36
182	GSE27786_LIN_NEG_VS_CD8_TCELL_UP	http://www.broadinstitute.org/gsea/msigdb/cards/GSE27786_LIN_NEG_VS_CD8_TCELL_UP	200	25	1.58215	1.06715	2.29863	0.0231015	37	37	95	95	25	51
183	GSE360_CTRL_VS_M_TUBERCULOSIS_DC_DN	http://www.broadinstitute.org/gsea/msigdb/cards/GSE360_CTRL_VS_M_TUBERCULOSIS_DC_DN	200	19	1.49116	1.05703	2.07017	0.0234583	49	48	129	129	29	55
184	GSE7548_NAIVE_VS_DAY7_PCC_IMMUNIZATION_CD4_TCELL_DN	http://www.broadinstitute.org/gsea/msigdb/cards/GSE7548_NAIVE_VS_DAY7_PCC_IMMUNIZATION_CD4_TCELL_DN	200	20	1.51815	1.05923	2.13854	0.02364	45	44	117	116	32	70
185	GSE23984_CTRL_VS_HYPOCALEMIC_VITAMIND_ANALOG_TCELL_UP	http://www.broadinstitute.org/gsea/msigdb/cards/GSE23984_CTRL_VS_HYPOCALEMIC_VITAMIND_ANALOG_TCELL_UP	200	22	1.77497	1.08264	2.82532	0.023774	24	24	57	57	17	39
186	GSE5142_HTERT_TRANSDUCED_VS_CTRL_CD8_TCELL_LATE_PASSAGE_CLONE_UP	http://www.broadinstitute.org/gsea/msigdb/cards/GSE5142_HTERT_TRANSDUCED_VS_CTRL_CD8_TCELL_LATE_PASSAGE_CLONE_UP	200	24	1.42522	1.04922	1.91074	0.0239028	65	60	173	170	43	85
187	GSE5589_WT_VS_IL10_KO_LPS_AND_IL6_STIM_MACROPHAGE_45MIN_UP	http://www.broadinstitute.org/gsea/msigdb/cards/GSE5589_WT_VS_IL10_KO_LPS_AND_IL6_STIM_MACROPHAGE_45MIN_UP	199	16	1.5878	1.0643	2.32042	0.024179	36	36	91	91	19	42
188	GSE44649_WT_VS_MIR155_KO_ACTIVATED_CD8_TCELL_DN	http://www.broadinstitute.org/gsea/msigdb/cards/GSE44649_WT_VS_MIR155_KO_ACTIVATED_CD8_TCELL_DN	200	31	1.35666	1.04112	1.7503	0.024385	81	80	242	237	39	79
189	GSE17721_PAM3CSK4_VS_CPG_16H_BMDC_DN	http://www.broadinstitute.org/gsea/msigdb/cards/GSE17721_PAM3CSK4_VS_CPG_16H_BMDC_DN	200	27	1.46819	1.05197	2.01823	0.0245312	54	51	139	139	18	51
190	GSE2405_0H_VS_12H_A_PHAGOCYTOPHILUM_STIM_NEUTROPHIL_DN	http://www.broadinstitute.org/gsea/msigdb/cards/GSE2405_0H_VS_12H_A_PHAGOCYTOPHILUM_STIM_NEUTROPHIL_DN	200	21	1.53642	1.05783	2.19064	0.0247574	42	41	111	107	21	53
191	GSE42021_TREG_PLN_VS_CD24LO_TREG_THYMUS_DN	http://www.broadinstitute.org/gsea/msigdb/cards/GSE42021_TREG_PLN_VS_CD24LO_TREG_THYMUS_DN	200	20	1.59269	1.06187	2.3385	0.0251171	35	35	90	89	19	36
192	GSE12392_CD8A_POS_VS_NEG_SPLEEN_IFNB_KO_DC_DN	http://www.broadinstitute.org/gsea/msigdb/cards/GSE12392_CD8A_POS_VS_NEG_SPLEEN_IFNB_KO_DC_DN	200	19	1.48125	1.05139	2.05311	0.0252616	49	48	135	134	35	65
193	GSE13306_TREG_VS_TCONV_DN	http://www.broadinstitute.org/gsea/msigdb/cards/GSE13306_TREG_VS_TCONV_DN	200	17	1.59461	1.06146	2.34608	0.0252928	37	35	90	86	24	43
194	GSE27859_DC_VS_CD11C_INT_F480_HI_MACROPHAGE_UP	http://www.broadinstitute.org/gsea/msigdb/cards/GSE27859_DC_VS_CD11C_INT_F480_HI_MACROPHAGE_UP	200	25	1.43136	1.04594	1.93171	0.0255867	59	57	165	165	38	80
195	GSE29618_PRE_VS_DAY7_POST_TIV_FLU_VACCINE_PDC_DN	http://www.broadinstitute.org/gsea/msigdb/cards/GSE29618_PRE_VS_DAY7_POST_TIV_FLU_VACCINE_PDC_DN	200	12	1.84575	1.08068	3.05575	0.0256577	21	21	46	45	12	26
196	GSE3039_NKT_CELL_VS_ALPHABETA_CD8_TCELL_UP	http://www.broadinstitute.org/gsea/msigdb/cards/GSE3039_NKT_CELL_VS_ALPHABETA_CD8_TCELL_UP	200	15	1.68236	1.06749	2.58279	0.0257586	29	28	70	70	17	40
197	GSE19888_CTRL_VS_A3R_INHIBITOR_TREATED_MAST_CELL_UP	http://www.broadinstitute.org/gsea/msigdb/cards/GSE19888_CTRL_VS_A3R_INHIBITOR_TREATED_MAST_CELL_UP	200	26	1.46106	1.04785	2.00615	0.0259415	52	51	145	142	28	78
198	GSE20198_UNTREATED_VS_IL12_IL18_TREATED_ACT_CD4_TCELL_DN	http://www.broadinstitute.org/gsea/msigdb/cards/GSE20198_UNTREATED_VS_IL12_IL18_TREATED_ACT_CD4_TCELL_DN	200	21	1.45297	1.04615	1.98743	0.026354	53	52	151	150	21	39
199	GSE15330_MEGAKARYOCYTE_ERYTHROID_PROGENITOR_VS_PRO_BCELL_DN	http://www.broadinstitute.org/gsea/msigdb/cards/GSE15330_MEGAKARYOCYTE_ERYTHROID_PROGENITOR_VS_PRO_BCELL_DN	200	24	1.58728	1.05649	2.33552	0.026751	35	35	87	86	25	49
200	GSE16385_ROSIGLITAZONE_VS_UNTREATED_IFNG_TNF_STIM_MACROPHAGE_UP	http://www.broadinstitute.org/gsea/msigdb/cards/GSE16385_ROSIGLITAZONE_VS_UNTREATED_IFNG_TNF_STIM_MACROPHAGE_UP	200	14	1.65997	1.06162	2.5308	0.0269841	31	29	74	72	17	33
201	GSE23398_WT_VS_IL2_KO_CD4_TCELL_SCURFY_MOUSE_UP	http://www.broadinstitute.org/gsea/msigdb/cards/GSE23398_WT_VS_IL2_KO_CD4_TCELL_SCURFY_MOUSE_UP	200	27	1.47892	1.04574	2.05707	0.0274605	49	47	133	130	32	74
202	GSE19888_ADENOSINE_A3R_INH_PRETREAT_AND_ACT_BY_A3R_VS_TCELL_MEMBRANES_ACT_MAST_CELL_UP	http://www.broadinstitute.org/gsea/msigdb/cards/GSE19888_ADENOSINE_A3R_INH_PRETREAT_AND_ACT_BY_A3R_VS_TCELL_MEMBRANES_ACT_MAST_CELL_UP	200	16	1.82261	1.07153	3.00017	0.0275795	22	21	49	48	18	39
203	GSE19888_ADENOSINE_A3R_ACT_VS_A3R_ACT_WITH_A3R_INH_PRETREATMENT_IN_MAST_CELL_UP	http://www.broadinstitute.org/gsea/msigdb/cards/GSE19888_ADENOSINE_A3R_ACT_VS_A3R_ACT_WITH_A3R_INH_PRETREATMENT_IN_MAST_CELL_UP	200	22	1.48801	1.0461	2.08187	0.0276075	48	46	121	121	29	63
204	GSE37605_TREG_VS_TCONV_C57BL6_FOXP3_IRES_GFP_DN	http://www.broadinstitute.org/gsea/msigdb/cards/GSE37605_TREG_VS_TCONV_C57BL6_FOXP3_IRES_GFP_DN	150	16	1.64349	1.05815	2.49171	0.0276717	32	30	74	73	27	46
205	GSE3982_EOSINOPHIL_VS_EFF_MEMORY_CD4_TCELL_DN	http://www.broadinstitute.org/gsea/msigdb/cards/GSE3982_EOSINOPHIL_VS_EFF_MEMORY_CD4_TCELL_DN	200	20	1.54214	1.05024	2.22154	0.0276907	39	39	100	99	24	45
206	GSE14908_ATOPIC_VS_NONATOPIC_PATIENT_HDM_STIM_CD4_TCELL_DN	http://www.broadinstitute.org/gsea/msigdb/cards/GSE14908_ATOPIC_VS_NONATOPIC_PATIENT_HDM_STIM_CD4_TCELL_DN	200	26	1.41003	1.03934	1.88876	0.0277217	61	61	168	168	26	48
207	GSE21546_WT_VS_SAP1A_KO_AND_ELK1_KO_DP_THYMOCYTES_UP	http://www.broadinstitute.org/gsea/msigdb/cards/GSE21546_WT_VS_SAP1A_KO_AND_ELK1_KO_DP_THYMOCYTES_UP	200	16	1.63328	1.05702	2.46672	0.0277709	33	31	73	73	19	28
208	GSE2585_THYMIC_DC_VS_MTEC_UP	http://www.broadinstitute.org/gsea/msigdb/cards/GSE2585_THYMIC_DC_VS_MTEC_UP	200	15	1.48355	1.04479	2.07127	0.0280118	47	46	127	126	37	88
209	GSE43863_TH1_VS_TFH_EFFECTOR_CD4_TCELL_UP	http://www.broadinstitute.org/gsea/msigdb/cards/GSE43863_TH1_VS_TFH_EFFECTOR_CD4_TCELL_UP	200	20	1.38298	1.03609	1.82407	0.0282195	68	67	201	199	25	56
210	GSE39382_IL3_VS_IL3_IL33_TREATED_MAST_CELL_DN	http://www.broadinstitute.org/gsea/msigdb/cards/GSE39382_IL3_VS_IL3_IL33_TREATED_MAST_CELL_DN	200	18	1.56714	1.05057	2.2899	0.02829	36	36	91	91	23	47
211	GSE27786_LSK_VS_NEUTROPHIL_UP	http://www.broadinstitute.org/gsea/msigdb/cards/GSE27786_LSK_VS_NEUTROPHIL_UP	200	23	1.47563	1.04317	2.05308	0.0284267	47	47	131	129	27	73
212	GSE38696_LIGHT_ZONE_VS_DARK_ZONE_BCELL_UP	http://www.broadinstitute.org/gsea/msigdb/cards/GSE38696_LIGHT_ZONE_VS_DARK_ZONE_BCELL_UP	175	21	1.65123	1.05561	2.51889	0.0286848	29	29	71	71	26	48
213	GSE32423_CTRL_VS_IL7_IL4_MEMORY_CD8_TCELL_UP	http://www.broadinstitute.org/gsea/msigdb/cards/GSE32423_CTRL_VS_IL7_IL4_MEMORY_CD8_TCELL_UP	200	11	1.54863	1.04779	2.24516	0.0287899	39	38	95	94	20	42
214	GSE6259_FLT3L_INDUCED_VS_WT_SPLENIC_DC_33D1_POS_UP	http://www.broadinstitute.org/gsea/msigdb/cards/GSE6259_FLT3L_INDUCED_VS_WT_SPLENIC_DC_33D1_POS_UP	164	11	1.3525	1.03231	1.7538	0.0288797	80	77	234	226	24	61
215	GSE360_CTRL_VS_B_MALAYI_LOW_DOSE_DC_DN	http://www.broadinstitute.org/gsea/msigdb/cards/GSE360_CTRL_VS_B_MALAYI_LOW_DOSE_DC_DN	200	33	1.30025	1.02764	1.63208	0.0290846	106	101	321	319	41	85
216	GSE21360_NAIVE_VS_PRIMARY_MEMORY_CD8_TCELL_UP	http://www.broadinstitute.org/gsea/msigdb/cards/GSE21360_NAIVE_VS_PRIMARY_MEMORY_CD8_TCELL_UP	170	23	1.51567	1.04462	2.15826	0.0290984	42	41	111	110	23	47
217	GSE24574_BCL6_LOW_TFH_VS_TCONV_CD4_TCELL_UP	http://www.broadinstitute.org/gsea/msigdb/cards/GSE24574_BCL6_LOW_TFH_VS_TCONV_CD4_TCELL_UP	199	23	1.40735	1.03611	1.88665	0.0292022	60	60	170	170	25	53
218	GSE4590_LARGE_PRE_BCELL_VS_VPREB_POS_LARGE_PRE_BCELL_DN	http://www.broadinstitute.org/gsea/msigdb/cards/GSE4590_LARGE_PRE_BCELL_VS_VPREB_POS_LARGE_PRE_BCELL_DN	179	21	1.5155	1.04378	2.15987	0.0294267	42	41	109	108	28	54
219	GSE25088_CTRL_VS_IL4_AND_ROSIGLITAZONE_STIM_STAT6_KO_MACROPHAGE_UP	http://www.broadinstitute.org/gsea/msigdb/cards/GSE25088_CTRL_VS_IL4_AND_ROSIGLITAZONE_STIM_STAT6_KO_MACROPHAGE_UP	198	17	1.73116	1.05773	2.74904	0.0297365	24	24	59	59	18	30
220	GSE7509_UNSTIM_VS_TNFA_IL1B_IL6_PGE_STIM_DC_DN	http://www.broadinstitute.org/gsea/msigdb/cards/GSE7509_UNSTIM_VS_TNFA_IL1B_IL6_PGE_STIM_DC_DN	90	7	3.78317	1.14966	12.007	0.0297939	5	5	7	6	4	7
221	GSE22140_HEALTHY_VS_ARTHRITIC_GERMFREE_MOUSE_CD4_TCELL_UP	http://www.broadinstitute.org/gsea/msigdb/cards/GSE22140_HEALTHY_VS_ARTHRITIC_GERMFREE_MOUSE_CD4_TCELL_UP	200	18	1.67473	1.05291	2.59313	0.0300865	29	27	68	66	18	34
222	GSE17721_CTRL_VS_GARDIQUIMOD_2H_BMDC_DN	http://www.broadinstitute.org/gsea/msigdb/cards/GSE17721_CTRL_VS_GARDIQUIMOD_2H_BMDC_DN	200	16	1.4463	1.03665	1.98725	0.0303434	51	51	141	140	22	37
223	GSE46242_CTRL_VS_EGR2_DELETED_ANERGIC_TH1_CD4_TCELL_UP	http://www.broadinstitute.org/gsea/msigdb/cards/GSE46242_CTRL_VS_EGR2_DELETED_ANERGIC_TH1_CD4_TCELL_UP	199	12	1.89312	1.06235	3.25243	0.0311308	18	18	41	39	15	26
224	GSE17322_CD103_POS_VS_CD11B_HIGH_LUNG_DC_DN	http://www.broadinstitute.org/gsea/msigdb/cards/GSE17322_CD103_POS_VS_CD11B_HIGH_LUNG_DC_DN	200	25	1.39319	1.03101	1.85873	0.0312823	64	62	179	177	25	42
225	GSE19825_NAIVE_VS_IL2RAHIGH_DAY3_EFF_CD8_TCELL_UP	http://www.broadinstitute.org/gsea/msigdb/cards/GSE19825_NAIVE_VS_IL2RAHIGH_DAY3_EFF_CD8_TCELL_UP	200	22	1.46142	1.03555	2.02975	0.0313352	48	48	128	128	27	49
226	GSE13485_DAY1_VS_DAY7_YF17D_VACCINE_PBMC_DN	http://www.broadinstitute.org/gsea/msigdb/cards/GSE13485_DAY1_VS_DAY7_YF17D_VACCINE_PBMC_DN	200	18	1.68022	1.0482	2.61818	0.0317591	26	26	65	65	13	34
227	GSE27670_CTRL_VS_LMP1_TRANSDUCED_GC_BCELL_DN	http://www.broadinstitute.org/gsea/msigdb/cards/GSE27670_CTRL_VS_LMP1_TRANSDUCED_GC_BCELL_DN	200	37	1.51162	1.03789	2.15912	0.0317702	41	40	113	110	32	74
228	GSE5679_CTRL_VS_PPARG_LIGAND_ROSIGLITAZONE_TREATED_DC_UP	http://www.broadinstitute.org/gsea/msigdb/cards/GSE5679_CTRL_VS_PPARG_LIGAND_ROSIGLITAZONE_TREATED_DC_UP	200	30	1.43671	1.03278	1.96901	0.0318771	52	52	144	142	30	78
229	GSE7596_AKT_TRANSD_VS_CTRL_CD4_TCONV_WITH_TGFB_DN	http://www.broadinstitute.org/gsea/msigdb/cards/GSE7596_AKT_TRANSD_VS_CTRL_CD4_TCONV_WITH_TGFB_DN	117	13	1.52844	1.03839	2.20463	0.0319999	39	38	103	102	22	42
230	GSE23568_ID3_TRANSDUCED_VS_ID3_KO_CD8_TCELL_UP	http://www.broadinstitute.org/gsea/msigdb/cards/GSE23568_ID3_TRANSDUCED_VS_ID3_KO_CD8_TCELL_UP	200	30	1.78894	1.05299	2.93978	0.0321642	21	21	51	49	18	44
231	GSE21670_STAT3_KO_VS_WT_CD4_TCELL_IL6_TREATED_UP	http://www.broadinstitute.org/gsea/msigdb/cards/GSE21670_STAT3_KO_VS_WT_CD4_TCELL_IL6_TREATED_UP	200	21	1.69683	1.04739	2.67043	0.0323341	25	25	61	61	20	34
232	GSE27859_DC_VS_CD11C_INT_F480_INT_DC_DN	http://www.broadinstitute.org/gsea/msigdb/cards/GSE27859_DC_VS_CD11C_INT_F480_INT_DC_DN	200	20	1.47972	1.03435	2.07955	0.0324403	47	44	123	122	34	63
233	GSE37416_0H_VS_6H_F_TULARENSIS_LVS_NEUTROPHIL_UP	http://www.broadinstitute.org/gsea/msigdb/cards/GSE37416_0H_VS_6H_F_TULARENSIS_LVS_NEUTROPHIL_UP	199	20	1.50677	1.03467	2.15191	0.033027	40	40	112	110	25	54
234	GSE22886_DC_VS_MONOCYTE_DN	http://www.broadinstitute.org/gsea/msigdb/cards/GSE22886_DC_VS_MONOCYTE_DN	200	16	1.5524	1.03664	2.27475	0.0332972	39	35	93	92	16	31
235	GSE21927_UNTREATED_VS_GMCSF_GCSF_TREATED_BONE_MARROW_UP	http://www.broadinstitute.org/gsea/msigdb/cards/GSE21927_UNTREATED_VS_GMCSF_GCSF_TREATED_BONE_MARROW_UP	194	13	1.72665	1.04177	2.77534	0.0346864	23	23	55	54	18	37
236	GSE15930_STIM_VS_STIM_AND_TRICHOSTATINA_48H_CD8_T_CELL_DN	http://www.broadinstitute.org/gsea/msigdb/cards/GSE15930_STIM_VS_STIM_AND_TRICHOSTATINA_48H_CD8_T_CELL_DN	200	25	1.35399	1.02257	1.77274	0.0346872	72	71	211	209	26	63
237	GSE36392_TYPE_2_MYELOID_VS_NEUTROPHIL_IL25_TREATED_LUNG_DN	http://www.broadinstitute.org/gsea/msigdb/cards/GSE36392_TYPE_2_MYELOID_VS_NEUTROPHIL_IL25_TREATED_LUNG_DN	200	20	1.56866	1.03395	2.32627	0.0347449	33	33	85	85	26	52
238	GSE15930_NAIVE_VS_72H_IN_VITRO_STIM_TRICHOSTATINA_CD8_TCELL_DN	http://www.broadinstitute.org/gsea/msigdb/cards/GSE15930_NAIVE_VS_72H_IN_VITRO_STIM_TRICHOSTATINA_CD8_TCELL_DN	200	27	1.42991	1.02642	1.96122	0.0348893	51	51	146	146	29	62
239	GSE46606_DAY1_VS_DAY3_CD40L_IL2_IL5_STIMULATED_BCELL_UP	http://www.broadinstitute.org/gsea/msigdb/cards/GSE46606_DAY1_VS_DAY3_CD40L_IL2_IL5_STIMULATED_BCELL_UP	197	26	1.33731	1.0212	1.73317	0.0349588	79	77	237	229	44	81
240	GSE360_DC_VS_MAC_B_MALAYI_LOW_DOSE_UP	http://www.broadinstitute.org/gsea/msigdb/cards/GSE360_DC_VS_MAC_B_MALAYI_LOW_DOSE_UP	200	28	1.49874	1.02939	2.13981	0.0351956	43	40	122	111	31	60
241	GSE2770_TGFB_AND_IL4_VS_TGFB_AND_IL12_TREATED_ACT_CD4_TCELL_2H_UP	http://www.broadinstitute.org/gsea/msigdb/cards/GSE2770_TGFB_AND_IL4_VS_TGFB_AND_IL12_TREATED_ACT_CD4_TCELL_2H_UP	197	10	1.80483	1.04286	3.02276	0.035426	20	20	43	43	13	23
242	GSE28726_NAIVE_VS_ACTIVATED_CD4_TCELL_DN	http://www.broadinstitute.org/gsea/msigdb/cards/GSE28726_NAIVE_VS_ACTIVATED_CD4_TCELL_DN	200	29	1.42323	1.02365	1.94924	0.036167	52	52	146	144	28	69
243	GSE9037_CTRL_VS_LPS_1H_STIM_BMDM_DN	http://www.broadinstitute.org/gsea/msigdb/cards/GSE9037_CTRL_VS_LPS_1H_STIM_BMDM_DN	200	22	1.55102	1.02934	2.28552	0.0363188	35	34	89	89	26	52
244	GSE37532_WT_VS_PPARG_KO_LN_TREG_UP	http://www.broadinstitute.org/gsea/msigdb/cards/GSE37532_WT_VS_PPARG_KO_LN_TREG_UP	173	19	1.56053	1.0292	2.31245	0.0365573	35	33	87	86	22	43
245	GSE33162_UNTREATED_VS_4H_LPS_STIM_HDAC3_HET_MACROPHAGE_DN	http://www.broadinstitute.org/gsea/msigdb/cards/GSE33162_UNTREATED_VS_4H_LPS_STIM_HDAC3_HET_MACROPHAGE_DN	200	17	1.97204	1.045	3.56483	0.0367144	15	15	32	32	11	19
246	GSE18281_SUBCAPSULAR_VS_PERIMEDULLARY_CORTICAL_REGION_OF_THYMUS_DN	http://www.broadinstitute.org/gsea/msigdb/cards/GSE18281_SUBCAPSULAR_VS_PERIMEDULLARY_CORTICAL_REGION_OF_THYMUS_DN	200	14	1.6241	1.03106	2.49176	0.0369019	28	28	70	70	23	33
247	GSE20500_CTRL_VS_RETINOIC_ACID_TREATED_CD4_TCELL_DN	http://www.broadinstitute.org/gsea/msigdb/cards/GSE20500_CTRL_VS_RETINOIC_ACID_TREATED_CD4_TCELL_DN	200	26	1.25882	1.01394	1.55241	0.0372434	124	120	404	386	46	120
248	GSE15930_STIM_VS_STIM_AND_TRICHOSTATINA_72H_CD8_T_CELL_UP	http://www.broadinstitute.org/gsea/msigdb/cards/GSE15930_STIM_VS_STIM_AND_TRICHOSTATINA_72H_CD8_T_CELL_UP	200	24	1.52388	1.02478	2.21778	0.0378251	36	36	99	98	22	55
249	GSE45365_WT_VS_IFNAR_KO_CD11B_DC_DN	http://www.broadinstitute.org/gsea/msigdb/cards/GSE45365_WT_VS_IFNAR_KO_CD11B_DC_DN	195	17	1.43784	1.02112	1.99164	0.0378839	49	48	137	135	27	72
250	GSE21546_WT_VS_ELK1_KO_ANTI_CD3_STIM_DP_THYMOCYTES_DN	http://www.broadinstitute.org/gsea/msigdb/cards/GSE21546_WT_VS_ELK1_KO_ANTI_CD3_STIM_DP_THYMOCYTES_DN	200	19	1.39002	1.01906	1.87007	0.0379004	58	58	171	169	27	56
251	GSE1740_MCSF_VS_MCSF_AND_IFNG_DAY2_DERIVED_MACROPHAGE_WITH_IFNA_STIM_DN	http://www.broadinstitute.org/gsea/msigdb/cards/GSE1740_MCSF_VS_MCSF_AND_IFNG_DAY2_DERIVED_MACROPHAGE_WITH_IFNA_STIM_DN	197	18	1.51433	1.02415	2.1926	0.037942	38	37	104	101	22	47
252	GSE22601_IMMATURE_CD4_SINGLE_POSITIVE_VS_CD8_SINGLE_POSITIVE_THYMOCYTE_UP	http://www.broadinstitute.org/gsea/msigdb/cards/GSE22601_IMMATURE_CD4_SINGLE_POSITIVE_VS_CD8_SINGLE_POSITIVE_THYMOCYTE_UP	200	16	2.21565	1.04699	4.44067	0.038168	11	11	22	22	10	20
253	GSE7460_WT_VS_FOXP3_HET_ACT_TCONV_UP	http://www.broadinstitute.org/gsea/msigdb/cards/GSE7460_WT_VS_FOXP3_HET_ACT_TCONV_UP	200	24	1.49693	1.02257	2.14819	0.0383594	39	39	107	106	24	57
254	GSE17721_PAM3CSK4_VS_CPG_2H_BMDC_DN	http://www.broadinstitute.org/gsea/msigdb/cards/GSE17721_PAM3CSK4_VS_CPG_2H_BMDC_DN	200	25	1.32228	1.01537	1.70469	0.0383957	81	80	249	242	40	85
255	GSE360_CTRL_VS_B_MALAYI_LOW_DOSE_MAC_DN	http://www.broadinstitute.org/gsea/msigdb/cards/GSE360_CTRL_VS_B_MALAYI_LOW_DOSE_MAC_DN	200	17	1.56064	1.0229	2.32513	0.0392784	32	32	84	84	22	46
256	GSE14415_FOXP3_KO_NATURAL_TREG_VS_TCONV_UP	http://www.broadinstitute.org/gsea/msigdb/cards/GSE14415_FOXP3_KO_NATURAL_TREG_VS_TCONV_UP	171	19	1.47019	1.01969	2.08026	0.0392937	42	42	120	118	16	45
257	GSE3039_CD4_TCELL_VS_NKT_CELL_DN	http://www.broadinstitute.org/gsea/msigdb/cards/GSE3039_CD4_TCELL_VS_NKT_CELL_DN	200	22	1.41971	1.01742	1.95106	0.039523	52	51	141	140	22	53
258	GSE17721_0.5H_VS_8H_CPG_BMDC_UP	http://www.broadinstitute.org/gsea/msigdb/cards/GSE17721_0.5H_VS_8H_CPG_BMDC_UP	200	29	1.37	1.0152	1.82492	0.0397781	63	62	189	185	34	85
259	GSE10273_HIGH_IL7_VS_HIGH_IL7_AND_IRF4_IN_IRF4_8_NULL_PRE_BCELL_UP	http://www.broadinstitute.org/gsea/msigdb/cards/GSE10273_HIGH_IL7_VS_HIGH_IL7_AND_IRF4_IN_IRF4_8_NULL_PRE_BCELL_UP	200	28	1.40135	1.01576	1.90493	0.0401136	57	54	162	156	36	80
260	GSE22886_TCELL_VS_BCELL_NAIVE_UP	http://www.broadinstitute.org/gsea/msigdb/cards/GSE22886_TCELL_VS_BCELL_NAIVE_UP	200	23	1.67678	1.0241	2.6643	0.0402869	24	24	58	58	17	41
261	GSE11961_MARGINAL_ZONE_BCELL_VS_MEMORY_BCELL_DAY40_DN	http://www.broadinstitute.org/gsea/msigdb/cards/GSE11961_MARGINAL_ZONE_BCELL_VS_MEMORY_BCELL_DAY40_DN	200	23	1.55652	1.02027	2.3188	0.0403889	33	32	85	84	19	46
262	GSE14308_TH1_VS_NATURAL_TREG_DN	http://www.broadinstitute.org/gsea/msigdb/cards/GSE14308_TH1_VS_NATURAL_TREG_DN	200	29	1.36826	1.01397	1.82247	0.0405276	63	62	194	185	33	84
263	GSE5589_LPS_VS_LPS_AND_IL6_STIM_MACROPHAGE_45MIN_UP	http://www.broadinstitute.org/gsea/msigdb/cards/GSE5589_LPS_VS_LPS_AND_IL6_STIM_MACROPHAGE_45MIN_UP	200	19	1.45576	1.01666	2.04818	0.0406149	44	44	119	119	30	57
264	GSE15930_NAIVE_VS_72H_IN_VITRO_STIM_IFNAB_CD8_TCELL_UP	http://www.broadinstitute.org/gsea/msigdb/cards/GSE15930_NAIVE_VS_72H_IN_VITRO_STIM_IFNAB_CD8_TCELL_UP	200	21	1.40409	1.01494	1.91328	0.0406562	57	53	166	155	22	53
265	GSE34515_CD16_NEG_MONOCYTE_VS_DC_UP	http://www.broadinstitute.org/gsea/msigdb/cards/GSE34515_CD16_NEG_MONOCYTE_VS_DC_UP	199	18	1.54591	1.01894	2.29251	0.0408418	35	33	87	85	14	34
266	GSE10239_NAIVE_VS_KLRG1HIGH_EFF_CD8_TCELL_DN	http://www.broadinstitute.org/gsea/msigdb/cards/GSE10239_NAIVE_VS_KLRG1HIGH_EFF_CD8_TCELL_DN	200	22	1.48937	1.01703	2.13833	0.0409607	41	39	106	105	28	63
267	GSE23505_IL6_IL1_IL23_VS_IL6_IL1_TGFB_TREATED_CD4_TCELL_UP	http://www.broadinstitute.org/gsea/msigdb/cards/GSE23505_IL6_IL1_IL23_VS_IL6_IL1_TGFB_TREATED_CD4_TCELL_UP	200	21	1.48189	1.01664	2.11888	0.0410431	40	40	109	107	22	43
268	GSE23505_IL6_IL1_VS_IL6_IL1_IL23_TREATED_CD4_TCELL_UP	http://www.broadinstitute.org/gsea/msigdb/cards/GSE23505_IL6_IL1_VS_IL6_IL1_IL23_TREATED_CD4_TCELL_UP	200	23	1.45795	1.01535	2.05554	0.041358	43	43	121	120	24	69
269	GSE40666_STAT1_KO_VS_STAT4_KO_CD8_TCELL_WITH_IFNA_STIM_90MIN_DN	http://www.broadinstitute.org/gsea/msigdb/cards/GSE40666_STAT1_KO_VS_STAT4_KO_CD8_TCELL_WITH_IFNA_STIM_90MIN_DN	195	15	1.69288	1.02125	2.72142	0.0415286	23	23	54	54	12	21
270	GSE27786_LIN_NEG_VS_NEUTROPHIL_UP	http://www.broadinstitute.org/gsea/msigdb/cards/GSE27786_LIN_NEG_VS_NEUTROPHIL_UP	200	18	1.61556	1.01872	2.49164	0.0417763	28	27	71	70	23	39
271	GSE20727_CTRL_VS_ROS_INH_AND_DNFB_ALLERGEN_TREATED_DC_UP	http://www.broadinstitute.org/gsea/msigdb/cards/GSE20727_CTRL_VS_ROS_INH_AND_DNFB_ALLERGEN_TREATED_DC_UP	199	26	1.37424	1.01205	1.84153	0.0418767	60	60	173	172	32	54
272	GSE36527_CD62L_HIGH_VS_CD62L_LOW_TREG_CD69_NEG_KLRG1_NEG_UP	http://www.broadinstitute.org/gsea/msigdb/cards/GSE36527_CD62L_HIGH_VS_CD62L_LOW_TREG_CD69_NEG_KLRG1_NEG_UP	200	16	1.58314	1.01707	2.40667	0.0421189	30	30	71	71	13	29
273	GSE43863_TH1_VS_LY6C_INT_CXCR5POS_MEMORY_CD4_TCELL_DN	http://www.broadinstitute.org/gsea/msigdb/cards/GSE43863_TH1_VS_LY6C_INT_CXCR5POS_MEMORY_CD4_TCELL_DN	200	20	1.32061	1.00952	1.70943	0.042612	77	77	239	237	21	65
274	GSE22313_HEALTHY_VS_SLE_MOUSE_CD4_TCELL_DN	http://www.broadinstitute.org/gsea/msigdb/cards/GSE22313_HEALTHY_VS_SLE_MOUSE_CD4_TCELL_DN	199	14	1.5847	1.01516	2.41079	0.0429941	29	29	75	74	19	26
275	GSE46242_TH1_VS_ANERGIC_TH1_CD4_TCELL_WITH_EGR2_DELETED_DN	http://www.broadinstitute.org/gsea/msigdb/cards/GSE46242_TH1_VS_ANERGIC_TH1_CD4_TCELL_WITH_EGR2_DELETED_DN	197	15	1.84793	1.02001	3.22024	0.0431444	17	17	39	37	16	27
276	GSE41867_NAIVE_VS_DAY8_LCMV_CLONE13_EFFECTOR_CD8_TCELL_UP	http://www.broadinstitute.org/gsea/msigdb/cards/GSE41867_NAIVE_VS_DAY8_LCMV_CLONE13_EFFECTOR_CD8_TCELL_UP	200	26	1.47186	1.01216	2.09816	0.0432616	41	40	115	115	30	69
277	GSE15930_NAIVE_VS_48H_IN_VITRO_STIM_IL12_CD8_TCELL_UP	http://www.broadinstitute.org/gsea/msigdb/cards/GSE15930_NAIVE_VS_48H_IN_VITRO_STIM_IL12_CD8_TCELL_UP	200	23	1.36176	1.00941	1.81325	0.0434145	65	62	199	187	36	85
278	GSE42021_TREG_PLN_VS_CD24INT_TREG_THYMUS_UP	http://www.broadinstitute.org/gsea/msigdb/cards/GSE42021_TREG_PLN_VS_CD24INT_TREG_THYMUS_UP	200	17	1.54487	1.01321	2.30511	0.0434907	33	33	79	79	10	21
279	GSE29618_PRE_VS_DAY7_FLU_VACCINE_MONOCYTE_DN	http://www.broadinstitute.org/gsea/msigdb/cards/GSE29618_PRE_VS_DAY7_FLU_VACCINE_MONOCYTE_DN	200	24	1.4288	1.01038	1.98713	0.0437289	48	47	130	130	26	66
280	GSE4748_CTRL_VS_LPS_STIM_DC_3H_DN	http://www.broadinstitute.org/gsea/msigdb/cards/GSE4748_CTRL_VS_LPS_STIM_DC_3H_DN	199	32	1.26233	1.00666	1.5712	0.0437576	111	109	367	356	47	117
281	GSE12845_IGD_POS_BLOOD_VS_PRE_GC_TONSIL_BCELL_DN	http://www.broadinstitute.org/gsea/msigdb/cards/GSE12845_IGD_POS_BLOOD_VS_PRE_GC_TONSIL_BCELL_DN	200	26	1.33244	1.00817	1.74152	0.0438168	77	72	223	213	42	80
282	GSE23308_WT_VS_MINERALCORTICOID_REC_KO_MACROPHAGE_CORTICOSTERONE_TREATED_UP	http://www.broadinstitute.org/gsea/msigdb/cards/GSE23308_WT_VS_MINERALCORTICOID_REC_KO_MACROPHAGE_CORTICOSTERONE_TREATED_UP	200	22	1.43826	1.01011	2.0123	0.0440019	45	45	126	126	25	58
283	GSE36078_UNTREATED_VS_AD5_T425A_HEXON_INF_IL1R_KO_MOUSE_LUNG_DC_UP	http://www.broadinstitute.org/gsea/msigdb/cards/GSE36078_UNTREATED_VS_AD5_T425A_HEXON_INF_IL1R_KO_MOUSE_LUNG_DC_UP	200	26	1.31265	1.00689	1.69371	0.0444726	81	79	248	245	40	89
284	GSE37605_FOXP3_FUSION_GFP_VS_IRES_GFP_TREG_C57BL6_UP	http://www.broadinstitute.org/gsea/msigdb/cards/GSE37605_FOXP3_FUSION_GFP_VS_IRES_GFP_TREG_C57BL6_UP	182	12	1.61802	1.01196	2.51247	0.0446774	26	26	69	69	13	29
285	GSE411_100MIN_VS_400MIN_IL6_STIM_SOCS3_KO_MACROPHAGE_DN	http://www.broadinstitute.org/gsea/msigdb/cards/GSE411_100MIN_VS_400MIN_IL6_STIM_SOCS3_KO_MACROPHAGE_DN	199	21	1.37761	1.00729	1.85778	0.0450421	58	57	166	166	35	84
286	GSE17721_CTRL_VS_LPS_6H_BMDC_UP	http://www.broadinstitute.org/gsea/msigdb/cards/GSE17721_CTRL_VS_LPS_6H_BMDC_UP	200	20	1.5166	1.00885	2.22806	0.0454083	34	34	95	94	19	47
287	GSE43863_TFH_VS_LY6C_INT_CXCR5POS_MEMORY_CD4_TCELL_DN	http://www.broadinstitute.org/gsea/msigdb/cards/GSE43863_TFH_VS_LY6C_INT_CXCR5POS_MEMORY_CD4_TCELL_DN	200	18	1.56686	1.00936	2.37367	0.0454951	30	30	75	74	13	37
288	GSE17721_POLYIC_VS_GARDIQUIMOD_4H_BMDC_UP	http://www.broadinstitute.org/gsea/msigdb/cards/GSE17721_POLYIC_VS_GARDIQUIMOD_4H_BMDC_UP	200	27	1.61513	1.00941	2.5107	0.0457694	27	26	68	67	25	55
289	GSE12707_AT16L1_HYPOMORPH_VS_WT_THYMUS_UP	http://www.broadinstitute.org/gsea/msigdb/cards/GSE12707_AT16L1_HYPOMORPH_VS_WT_THYMUS_UP	124	21	1.33816	1.00466	1.76145	0.0464836	70	68	204	201	36	56
290	GSE43863_TFH_VS_LY6C_INT_CXCR5POS_MEMORY_CD4_TCELL_UP	http://www.broadinstitute.org/gsea/msigdb/cards/GSE43863_TFH_VS_LY6C_INT_CXCR5POS_MEMORY_CD4_TCELL_UP	200	18	1.58099	1.00525	2.42066	0.0475038	29	28	74	72	24	48
291	GSE33292_WT_VS_TCF1_KO_DN3_THYMOCYTE_DN	http://www.broadinstitute.org/gsea/msigdb/cards/GSE33292_WT_VS_TCF1_KO_DN3_THYMOCYTE_DN	200	37	1.36097	1.00333	1.82149	0.0476149	61	60	185	177	43	105
292	GSE9960_GRAM_POS_VS_GRAM_NEG_AND_POS_SEPSIS_PBMC_DN	http://www.broadinstitute.org/gsea/msigdb/cards/GSE9960_GRAM_POS_VS_GRAM_NEG_AND_POS_SEPSIS_PBMC_DN	200	14	1.28441	1.0026	1.63086	0.0476968	92	91	293	282	28	78
293	GSE45365_NK_CELL_VS_CD8A_DC_MCMV_INFECTION_UP	http://www.broadinstitute.org/gsea/msigdb/cards/GSE45365_NK_CELL_VS_CD8A_DC_MCMV_INFECTION_UP	193	19	1.40065	1.00241	1.92612	0.0484186	52	50	148	144	18	35
294	GSE8384_CTRL_VS_B_ABORTUS_4H_MAC_CELL_LINE_DN	http://www.broadinstitute.org/gsea/msigdb/cards/GSE8384_CTRL_VS_B_ABORTUS_4H_MAC_CELL_LINE_DN	200	17	1.67447	1.00287	2.7031	0.0487846	22	22	56	56	14	31
295	GSE1925_CTRL_VS_3H_IFNG_STIM_MACROPHAGE_UP	http://www.broadinstitute.org/gsea/msigdb/cards/GSE1925_CTRL_VS_3H_IFNG_STIM_MACROPHAGE_UP	200	22	1.62382	1.00253	2.55481	0.048858	25	25	61	61	18	37
296	GSE17721_LPS_VS_POLYIC_1H_BMDC_DN	http://www.broadinstitute.org/gsea/msigdb/cards/GSE17721_LPS_VS_POLYIC_1H_BMDC_DN	200	20	1.48032	1.00134	2.14282	0.0492454	37	37	102	101	23	54
297	GSE37532_TREG_VS_TCONV_PPARG_KO_CD4_TCELL_FROM_LN_UP	http://www.broadinstitute.org/gsea/msigdb/cards/GSE37532_TREG_VS_TCONV_PPARG_KO_CD4_TCELL_FROM_LN_UP	200	30	1.48762	1.00102	2.1633	0.0494309	37	36	101	99	28	60
298	GSE24634_NAIVE_CD4_TCELL_VS_DAY3_IL4_CONV_TREG_DN	http://www.broadinstitute.org/gsea/msigdb/cards/GSE24634_NAIVE_CD4_TCELL_VS_DAY3_IL4_CONV_TREG_DN	200	23	1.53572	1.00078	2.29879	0.0495991	31	31	84	83	19	51
299	GSE12845_IGD_POS_BLOOD_VS_NAIVE_TONSIL_BCELL_DN	http://www.broadinstitute.org/gsea/msigdb/cards/GSE12845_IGD_POS_BLOOD_VS_NAIVE_TONSIL_BCELL_DN	200	18	1.47932	1.00045	2.1419	0.0497481	37	37	103	101	19	37
300	GSE12845_IGD_NEG_BLOOD_VS_PRE_GC_TONSIL_BCELL_DN	http://www.broadinstitute.org/gsea/msigdb/cards/GSE12845_IGD_NEG_BLOOD_VS_PRE_GC_TONSIL_BCELL_DN	200	27	1.38381	1.00023	1.88577	0.0498432	54	53	158	154	37	74
301	GSE2405_HEAT_KILLED_LYSATE_VS_LIVE_A_PHAGOCYTOPHILUM_STIM_NEUTROPHIL_9H_UP	http://www.broadinstitute.org/gsea/msigdb/cards/GSE2405_HEAT_KILLED_LYSATE_VS_LIVE_A_PHAGOCYTOPHILUM_STIM_NEUTROPHIL_9H_UP	200	30	1.35585	1.00021	1.81324	0.0498449	60	60	184	181	31	83
302	GSE3720_UNSTIM_VS_LPS_STIM_VD1_GAMMADELTA_TCELL_DN	http://www.broadinstitute.org/gsea/msigdb/cards/GSE3720_UNSTIM_VS_LPS_STIM_VD1_GAMMADELTA_TCELL_DN	144	12	1.61627	1.00026	2.53468	0.0498799	26	25	68	64	21	39
303	GSE22033_UNTREATED_VS_MRL24_TREATED_MEF_UP	http://www.broadinstitute.org/gsea/msigdb/cards/GSE22033_UNTREATED_VS_MRL24_TREATED_MEF_UP	200	23	1.74293	0.999377	2.92868	0.0502461	21	19	48	45	15	41
304	GSE17721_POLYIC_VS_PAM3CSK4_8H_BMDC_UP	http://www.broadinstitute.org/gsea/msigdb/cards/GSE17721_POLYIC_VS_PAM3CSK4_8H_BMDC_UP	200	21	1.45129	0.999576	2.06809	0.0502535	41	41	111	109	24	55
305	GSE21546_WT_VS_SAP1A_KO_ANTI_CD3_STIM_DP_THYMOCYTES_DN	http://www.broadinstitute.org/gsea/msigdb/cards/GSE21546_WT_VS_SAP1A_KO_ANTI_CD3_STIM_DP_THYMOCYTES_DN	199	20	1.39679	0.99918	1.92355	0.0505487	52	51	138	137	19	43
306	GSE11973_MIR223_KOVS_WT_BONE_MARROW_NEUTROPHIL_UP	http://www.broadinstitute.org/gsea/msigdb/cards/GSE11973_MIR223_KOVS_WT_BONE_MARROW_NEUTROPHIL_UP	200	25	1.37678	0.999148	1.86876	0.0505959	54	54	167	164	17	54
307	GSE14769_UNSTIM_VS_20MIN_LPS_BMDM_DN	http://www.broadinstitute.org/gsea/msigdb/cards/GSE14769_UNSTIM_VS_20MIN_LPS_BMDM_DN	200	25	1.33407	0.998713	1.76095	0.0510036	68	67	201	195	36	92
308	GSE4590_SMALL_VS_VPREB_POS_LARGE_PRE_BCELL_UP	http://www.broadinstitute.org/gsea/msigdb/cards/GSE4590_SMALL_VS_VPREB_POS_LARGE_PRE_BCELL_UP	164	16	1.49874	0.997483	2.20027	0.0513865	34	34	96	96	16	35
309	GSE30962_ACUTE_VS_CHRONIC_LCMV_SECONDARY_INF_CD8_TCELL_DN	http://www.broadinstitute.org/gsea/msigdb/cards/GSE30962_ACUTE_VS_CHRONIC_LCMV_SECONDARY_INF_CD8_TCELL_DN	200	25	1.41617	0.997564	1.97652	0.0515702	46	46	129	127	25	56
310	GSE22935_UNSTIM_VS_48H_MBOVIS_BCG_STIM_MACROPHAGE_UP	http://www.broadinstitute.org/gsea/msigdb/cards/GSE22935_UNSTIM_VS_48H_MBOVIS_BCG_STIM_MACROPHAGE_UP	200	20	1.3435	0.997134	1.78733	0.0521916	64	63	188	184	34	94
311	GSE15659_CD45RA_NEG_CD4_TCELL_VS_NONSUPPRESSIVE_TCELL_UP	http://www.broadinstitute.org/gsea/msigdb/cards/GSE15659_CD45RA_NEG_CD4_TCELL_VS_NONSUPPRESSIVE_TCELL_UP	200	13	1.45311	0.996151	2.07951	0.0523141	40	40	107	106	13	30
312	GSE7568_CTRL_VS_3H_TGFB_TREATED_MACROPHAGES_WITH_IL4_AND_DEXAMETHASONE_DN	http://www.broadinstitute.org/gsea/msigdb/cards/GSE7568_CTRL_VS_3H_TGFB_TREATED_MACROPHAGES_WITH_IL4_AND_DEXAMETHASONE_DN	163	14	1.57689	0.994753	2.43073	0.0525731	27	27	73	70	22	35
313	GSE25087_FETAL_VS_ADULT_TREG_UP	http://www.broadinstitute.org/gsea/msigdb/cards/GSE25087_FETAL_VS_ADULT_TREG_UP	200	17	1.37141	0.996347	1.86061	0.0526123	56	55	160	157	21	51
314	GSE17186_CD21LOW_VS_CD21HIGH_TRANSITIONAL_BCELL_CORD_BLOOD_DN	http://www.broadinstitute.org/gsea/msigdb/cards/GSE17186_CD21LOW_VS_CD21HIGH_TRANSITIONAL_BCELL_CORD_BLOOD_DN	200	21	1.4225	0.995759	1.99563	0.0527101	44	44	127	126	30	75
315	GSE22103_UNSTIM_VS_GMCSF_AND_IFNG_STIM_NEUTROPHIL_DN	http://www.broadinstitute.org/gsea/msigdb/cards/GSE22103_UNSTIM_VS_GMCSF_AND_IFNG_STIM_NEUTROPHIL_DN	200	26	1.37465	0.996096	1.86928	0.0527724	58	54	158	155	40	79
316	GSE37533_PPARG1_FOXP3_VS_PPARG2_FOXP3_TRANSDUCED_CD4_TCELL_UP	http://www.broadinstitute.org/gsea/msigdb/cards/GSE37533_PPARG1_FOXP3_VS_PPARG2_FOXP3_TRANSDUCED_CD4_TCELL_UP	176	16	1.68116	0.993501	2.74752	0.0527847	21	21	53	52	17	37
317	GSE39820_CTRL_VS_TGFBETA1_IL6_IL23A_CD4_TCELL_DN	http://www.broadinstitute.org/gsea/msigdb/cards/GSE39820_CTRL_VS_TGFBETA1_IL6_IL23A_CD4_TCELL_DN	200	19	1.31016	0.996587	1.70345	0.052866	79	74	233	232	29	57
318	GSE411_WT_VS_SOCS3_KO_MACROPHAGE_IL6_STIM_100MIN_UP	http://www.broadinstitute.org/gsea/msigdb/cards/GSE411_WT_VS_SOCS3_KO_MACROPHAGE_IL6_STIM_100MIN_UP	200	26	1.31239	0.996441	1.70923	0.0529703	73	73	231	228	41	85
319	GSE45739_NRAS_KO_VS_WT_ACD3_ACD28_STIM_CD4_TCELL_DN	http://www.broadinstitute.org/gsea/msigdb/cards/GSE45739_NRAS_KO_VS_WT_ACD3_ACD28_STIM_CD4_TCELL_DN	200	19	1.40012	0.994901	1.93798	0.0534275	49	48	140	137	35	61
320	GSE411_WT_VS_SOCS3_KO_MACROPHAGE_IL6_STIM_100MIN_DN	http://www.broadinstitute.org/gsea/msigdb/cards/GSE411_WT_VS_SOCS3_KO_MACROPHAGE_IL6_STIM_100MIN_DN	200	21	1.3012	0.995286	1.6837	0.0540866	81	78	237	234	28	57
321	GOLDRATH_NAIVE_VS_EFF_CD8_TCELL_DN	http://www.broadinstitute.org/gsea/msigdb/cards/GOLDRATH_NAIVE_VS_EFF_CD8_TCELL_DN	200	18	1.46669	0.992848	2.1211	0.0542234	38	37	103	103	22	48
322	GSE19825_CD24LOW_VS_IL2RA_HIGH_DAY3_EFF_CD8_TCELL_DN	http://www.broadinstitute.org/gsea/msigdb/cards/GSE19825_CD24LOW_VS_IL2RA_HIGH_DAY3_EFF_CD8_TCELL_DN	199	17	1.40692	0.993611	1.95738	0.0542442	48	46	142	137	16	41
323	GSE10240_CTRL_VS_IL17_STIM_PRIMARY_BRONCHIAL_EPITHELIAL_CELLS_UP	http://www.broadinstitute.org/gsea/msigdb/cards/GSE10240_CTRL_VS_IL17_STIM_PRIMARY_BRONCHIAL_EPITHELIAL_CELLS_UP	200	23	1.30758	0.995002	1.70002	0.0542559	79	75	228	224	41	82
324	GSE12198_NK_VS_NK_ACT_EXPANSION_SYSTEM_DERIVED_NK_CELL_DN	http://www.broadinstitute.org/gsea/msigdb/cards/GSE12198_NK_VS_NK_ACT_EXPANSION_SYSTEM_DERIVED_NK_CELL_DN	200	21	1.75318	0.989062	2.98923	0.0543601	18	18	42	42	15	30
325	GSE43955_TH0_VS_TGFB_IL6_IL23_TH17_ACT_CD4_TCELL_60H_DN	http://www.broadinstitute.org/gsea/msigdb/cards/GSE43955_TH0_VS_TGFB_IL6_IL23_TH17_ACT_CD4_TCELL_60H_DN	200	20	1.45786	0.992497	2.09728	0.0545083	38	38	109	107	19	36
326	GSE3982_EOSINOPHIL_VS_MAC_DN	http://www.broadinstitute.org/gsea/msigdb/cards/GSE3982_EOSINOPHIL_VS_MAC_DN	200	24	1.47507	0.991735	2.14732	0.0548222	37	36	97	97	27	52
327	GSE24292_WT_VS_PPARG_KO_MACROPHAGE_UP	http://www.broadinstitute.org/gsea/msigdb/cards/GSE24292_WT_VS_PPARG_KO_MACROPHAGE_UP	200	21	1.50993	0.990961	2.24579	0.054968	34	32	92	86	21	54
328	GSE43863_TH1_VS_TFH_MEMORY_CD4_TCELL_UP	http://www.broadinstitute.org/gsea/msigdb/cards/GSE43863_TH1_VS_TFH_MEMORY_CD4_TCELL_UP	200	13	2.16591	0.982619	4.51126	0.0550001	10	10	19	19	8	15
329	GSE17721_LPS_VS_PAM3CSK4_1H_BMDC_DN	http://www.broadinstitute.org/gsea/msigdb/cards/GSE17721_LPS_VS_PAM3CSK4_1H_BMDC_DN	200	25	1.22204	0.995492	1.49117	0.0551816	140	134	459	439	56	131
330	KAECH_DAY8_EFF_VS_MEMORY_CD8_TCELL_UP	http://www.broadinstitute.org/gsea/msigdb/cards/KAECH_DAY8_EFF_VS_MEMORY_CD8_TCELL_UP	199	14	1.54391	0.989846	2.34621	0.0552966	29	29	75	75	14	23
331	GSE2770_TGFB_AND_IL4_VS_IL12_TREATED_ACT_CD4_TCELL_2H_UP	http://www.broadinstitute.org/gsea/msigdb/cards/GSE2770_TGFB_AND_IL4_VS_IL12_TREATED_ACT_CD4_TCELL_2H_UP	199	14	1.81216	0.985902	3.19012	0.0553182	17	16	37	37	11	21
332	GSE17721_PAM3CSK4_VS_GADIQUIMOD_12H_BMDC_UP	http://www.broadinstitute.org/gsea/msigdb/cards/GSE17721_PAM3CSK4_VS_GADIQUIMOD_12H_BMDC_UP	200	22	1.45446	0.990733	2.09088	0.0556295	38	38	110	109	22	44
333	GSE5542_IFNG_VS_IFNA_AND_IFNG_TREATED_EPITHELIAL_CELLS_24H_DN	http://www.broadinstitute.org/gsea/msigdb/cards/GSE5542_IFNG_VS_IFNA_AND_IFNG_TREATED_EPITHELIAL_CELLS_24H_DN	200	17	1.46318	0.990528	2.11589	0.0556644	37	37	104	103	15	46
334	GSE32423_IL7_VS_IL7_IL4_NAIVE_CD8_TCELL_DN	http://www.broadinstitute.org/gsea/msigdb/cards/GSE32423_IL7_VS_IL7_IL4_NAIVE_CD8_TCELL_DN	200	16	1.51855	0.989186	2.27431	0.0558848	31	31	82	82	16	29
335	GSE5589_IL6_KO_VS_IL10_KO_LPS_STIM_MACROPHAGE_180MIN_DN	http://www.broadinstitute.org/gsea/msigdb/cards/GSE5589_IL6_KO_VS_IL10_KO_LPS_STIM_MACROPHAGE_180MIN_DN	200	16	1.54987	0.988619	2.36256	0.0558892	29	28	81	79	14	26
336	GSE7509_DC_VS_MONOCYTE_DN	http://www.broadinstitute.org/gsea/msigdb/cards/GSE7509_DC_VS_MONOCYTE_DN	200	20	1.56766	0.988088	2.41917	0.0560161	27	27	69	69	16	31
337	GSE32034_LY6C_HIGH_VS_LOW_ROSIGLIZATONE_TREATED_MONOCYTE_UP	http://www.broadinstitute.org/gsea/msigdb/cards/GSE32034_LY6C_HIGH_VS_LOW_ROSIGLIZATONE_TREATED_MONOCYTE_UP	200	31	1.4279	0.9901	2.02104	0.0563575	43	42	117	117	28	53
338	GSE43863_TFH_VS_LY6C_INT_CXCR5POS_EFFECTOR_CD4_TCELL_DN	http://www.broadinstitute.org/gsea/msigdb/cards/GSE43863_TFH_VS_LY6C_INT_CXCR5POS_EFFECTOR_CD4_TCELL_DN	200	14	1.58113	0.986704	2.46269	0.056605	26	26	65	65	12	21
339	GSE46606_IRF4MID_VS_WT_CD40L_IL2_IL5_DAY1_STIMULATED_BCELL_DN	http://www.broadinstitute.org/gsea/msigdb/cards/GSE46606_IRF4MID_VS_WT_CD40L_IL2_IL5_DAY1_STIMULATED_BCELL_DN	200	15	1.93195	0.979395	3.62045	0.0570464	13	13	29	29	13	21
340	GSE5542_UNTREATED_VS_IFNA_TREATED_EPITHELIAL_CELLS_24H_UP	http://www.broadinstitute.org/gsea/msigdb/cards/GSE5542_UNTREATED_VS_IFNA_TREATED_EPITHELIAL_CELLS_24H_UP	197	21	1.27016	0.991997	1.6118	0.0577641	93	91	291	288	29	83
341	GSE19401_PAM2CSK4_VS_RETINOIC_ACID_STIM_FOLLICULAR_DC_DN	http://www.broadinstitute.org/gsea/msigdb/cards/GSE19401_PAM2CSK4_VS_RETINOIC_ACID_STIM_FOLLICULAR_DC_DN	199	21	1.39274	0.987423	1.93084	0.0587789	51	47	151	140	34	73
342	GSE19401_PLN_VS_PEYERS_PATCH_FOLLICULAR_DC_UP	http://www.broadinstitute.org/gsea/msigdb/cards/GSE19401_PLN_VS_PEYERS_PATCH_FOLLICULAR_DC_UP	200	35	1.3499	0.98827	1.81767	0.0590717	59	57	175	173	37	100
343	GSE13229_IMM_VS_INTMATURE_NKCELL_UP	http://www.broadinstitute.org/gsea/msigdb/cards/GSE13229_IMM_VS_INTMATURE_NKCELL_UP	200	26	1.32826	0.988707	1.76209	0.0592522	67	64	193	190	36	69
344	GSE20366_TREG_VS_NAIVE_CD4_TCELL_DEC205_CONVERSION_DN	http://www.broadinstitute.org/gsea/msigdb/cards/GSE20366_TREG_VS_NAIVE_CD4_TCELL_DEC205_CONVERSION_DN	200	25	1.40828	0.986309	1.97442	0.0592586	45	44	131	128	33	72
345	GSE27786_LSK_VS_MONO_MAC_UP	http://www.broadinstitute.org/gsea/msigdb/cards/GSE27786_LSK_VS_MONO_MAC_UP	200	19	1.46064	0.983797	2.12151	0.0599038	36	36	102	101	22	45
346	GSE22886_NAIVE_CD4_TCELL_VS_12H_ACT_TH2_DN	http://www.broadinstitute.org/gsea/msigdb/cards/GSE22886_NAIVE_CD4_TCELL_VS_12H_ACT_TH2_DN	200	32	1.31987	0.988185	1.7411	0.0599259	68	66	209	206	22	63
347	GSE29614_CTRL_VS_TIV_FLU_VACCINE_PBMC_2007_DN	http://www.broadinstitute.org/gsea/msigdb/cards/GSE29614_CTRL_VS_TIV_FLU_VACCINE_PBMC_2007_DN	199	20	1.5045	0.981839	2.24777	0.0602916	31	31	86	86	24	47
348	GSE360_T_GONDII_VS_B_MALAYI_LOW_DOSE_DC_UP	http://www.broadinstitute.org/gsea/msigdb/cards/GSE360_T_GONDII_VS_B_MALAYI_LOW_DOSE_DC_UP	199	23	1.59503	0.979116	2.51691	0.0603171	24	24	65	64	23	48
349	GSE2585_THYMIC_DC_VS_MTEC_DN	http://www.broadinstitute.org/gsea/msigdb/cards/GSE2585_THYMIC_DC_VS_MTEC_DN	200	24	1.33285	0.98679	1.77719	0.0607537	63	62	185	181	30	55
350	GSE22935_24H_VS_48H_MBOVIS_BCG_STIM_MYD88_KO_MACROPHAGE_DN	http://www.broadinstitute.org/gsea/msigdb/cards/GSE22935_24H_VS_48H_MBOVIS_BCG_STIM_MYD88_KO_MACROPHAGE_DN	200	24	1.2442	0.98996	1.55192	0.0607999	110	107	354	341	45	113
351	GSE14415_NATURAL_TREG_VS_FOXP3_KO_NATURAL_TREG_DN	http://www.broadinstitute.org/gsea/msigdb/cards/GSE14415_NATURAL_TREG_VS_FOXP3_KO_NATURAL_TREG_DN	148	11	1.63665	0.97617	2.65704	0.0612113	22	22	52	52	12	20
352	GSE21360_PRIMARY_VS_TERTIARY_MEMORY_CD8_TCELL_DN	http://www.broadinstitute.org/gsea/msigdb/cards/GSE21360_PRIMARY_VS_TERTIARY_MEMORY_CD8_TCELL_DN	200	18	1.4448	0.98201	2.08269	0.0614056	38	38	103	103	22	45
353	GSE28737_BCL6_HET_VS_BCL6_KO_MARGINAL_ZONE_BCELL_UP	http://www.broadinstitute.org/gsea/msigdb/cards/GSE28737_BCL6_HET_VS_BCL6_KO_MARGINAL_ZONE_BCELL_UP	200	31	1.38272	0.984124	1.91007	0.0614497	50	48	149	145	34	83
354	GSE13738_RESTING_VS_BYSTANDER_ACTIVATED_CD4_TCELL_UP	http://www.broadinstitute.org/gsea/msigdb/cards/GSE13738_RESTING_VS_BYSTANDER_ACTIVATED_CD4_TCELL_UP	200	8	1.9648	0.966241	3.78498	0.0614813	12	12	26	26	12	23
355	GSE37563_WT_VS_CTLA4_KO_CD4_TCELL_D4_POST_IMMUNIZATION_DN	http://www.broadinstitute.org/gsea/msigdb/cards/GSE37563_WT_VS_CTLA4_KO_CD4_TCELL_D4_POST_IMMUNIZATION_DN	183	19	1.48135	0.980538	2.18473	0.0615275	33	33	94	94	24	68
356	GSE32423_CTRL_VS_IL4_MEMORY_CD8_TCELL_DN	http://www.broadinstitute.org/gsea/msigdb/cards/GSE32423_CTRL_VS_IL4_MEMORY_CD8_TCELL_DN	200	21	1.60927	0.975773	2.56905	0.0618182	23	23	59	59	18	39
357	GSE30962_PRIMARY_VS_SECONDARY_ACUTE_LCMV_INF_CD8_TCELL_UP	http://www.broadinstitute.org/gsea/msigdb/cards/GSE30962_PRIMARY_VS_SECONDARY_ACUTE_LCMV_INF_CD8_TCELL_UP	199	31	1.36626	0.98385	1.86845	0.0621456	52	52	150	149	32	81
358	GSE41867_NAIVE_VS_DAY15_LCMV_CONE13_EFFECTOR_CD8_TCELL_UP	http://www.broadinstitute.org/gsea/msigdb/cards/GSE41867_NAIVE_VS_DAY15_LCMV_CONE13_EFFECTOR_CD8_TCELL_UP	198	21	1.49954	0.978579	2.24045	0.0623386	31	31	87	86	20	55
359	GSE9037_CTRL_VS_LPS_4H_STIM_BMDM_UP	http://www.broadinstitute.org/gsea/msigdb/cards/GSE9037_CTRL_VS_LPS_4H_STIM_BMDM_UP	200	23	1.50144	0.978451	2.24738	0.0623833	31	31	83	83	20	40
360	GSE5679_CTRL_VS_RARA_AGONIST_AM580_TREATED_DC_DN	http://www.broadinstitute.org/gsea/msigdb/cards/GSE5679_CTRL_VS_RARA_AGONIST_AM580_TREATED_DC_DN	200	17	1.50883	0.977989	2.26746	0.0624871	30	30	88	84	17	42
361	GSE2585_CTEC_VS_THYMIC_MACROPHAGE_DN	http://www.broadinstitute.org/gsea/msigdb/cards/GSE2585_CTEC_VS_THYMIC_MACROPHAGE_DN	200	23	1.3201	0.985184	1.74697	0.0625647	69	65	197	195	40	88
362	GSE17974_0H_VS_48H_IN_VITRO_ACT_CD4_TCELL_UP	http://www.broadinstitute.org/gsea/msigdb/cards/GSE17974_0H_VS_48H_IN_VITRO_ACT_CD4_TCELL_UP	200	18	1.62443	0.973369	2.62075	0.0627827	23	22	56	56	17	36
363	GSE1791_CTRL_VS_NEUROMEDINU_IN_T_CELL_LINE_0.8H_DN	http://www.broadinstitute.org/gsea/msigdb/cards/GSE1791_CTRL_VS_NEUROMEDINU_IN_T_CELL_LINE_0.8H_DN	197	19	1.40045	0.981403	1.96196	0.0629669	45	44	133	131	29	58
364	GSE16450_CTRL_VS_IFNA_12H_STIM_IMMATURE_NEURON_CELL_LINE_UP	http://www.broadinstitute.org/gsea/msigdb/cards/GSE16450_CTRL_VS_IFNA_12H_STIM_IMMATURE_NEURON_CELL_LINE_UP	200	29	1.29293	0.98571	1.67733	0.0631392	77	75	249	240	39	90
365	GSE22935_WT_VS_MYD88_KO_MACROPHAGE_DN	http://www.broadinstitute.org/gsea/msigdb/cards/GSE22935_WT_VS_MYD88_KO_MACROPHAGE_DN	200	27	1.37614	0.981887	1.89737	0.0633633	49	49	146	142	21	47
366	GSE14308_TH1_VS_INDUCED_TREG_DN	http://www.broadinstitute.org/gsea/msigdb/cards/GSE14308_TH1_VS_INDUCED_TREG_DN	200	26	1.39601	0.98086	1.95204	0.0635117	45	45	129	128	24	69
367	GSE5679_RARA_AGONIST_AM580_VS_AM580_AND_ROSIGLITAZONE_TREATED_DC_UP	http://www.broadinstitute.org/gsea/msigdb/cards/GSE5679_RARA_AGONIST_AM580_VS_AM580_AND_ROSIGLITAZONE_TREATED_DC_UP	200	20	1.34931	0.982734	1.82509	0.0635949	56	55	175	172	13	43
368	GSE13547_WT_VS_ZFX_KO_BCELL_ANTI_IGM_STIM_2H_UP	http://www.broadinstitute.org/gsea/msigdb/cards/GSE13547_WT_VS_ZFX_KO_BCELL_ANTI_IGM_STIM_2H_UP	175	16	1.50251	0.976388	2.25704	0.0636245	32	31	79	79	18	28
369	GSE37532_VISCERAL_ADIPOSE_TISSUE_VS_LN_DERIVED_PPARG_KO_TCONV_CD4_TCELL_UP	http://www.broadinstitute.org/gsea/msigdb/cards/GSE37532_VISCERAL_ADIPOSE_TISSUE_VS_LN_DERIVED_PPARG_KO_TCONV_CD4_TCELL_UP	164	14	1.62457	0.971579	2.628	0.0637006	22	22	56	54	14	27
370	GSE27786_LSK_VS_NKTCELL_UP	http://www.broadinstitute.org/gsea/msigdb/cards/GSE27786_LSK_VS_NKTCELL_UP	200	33	1.26926	0.9861	1.61843	0.0638245	91	87	286	275	39	104
371	GSE25123_ROSIGLITAZONE_VS_IL4_AND_ROSIGLITAZONE_STIM_PPARG_KO_MACROPHAGE_DAY10_UP	http://www.broadinstitute.org/gsea/msigdb/cards/GSE25123_ROSIGLITAZONE_VS_IL4_AND_ROSIGLITAZONE_STIM_PPARG_KO_MACROPHAGE_DAY10_UP	200	23	1.37882	0.981045	1.90548	0.0639209	51	48	143	142	25	55
372	GSE2585_CD80_HIGH_VS_LOW_AIRE_KO_MTEC_DN	http://www.broadinstitute.org/gsea/msigdb/cards/GSE2585_CD80_HIGH_VS_LOW_AIRE_KO_MTEC_DN	200	24	1.23138	0.987724	1.52434	0.0640288	122	115	386	373	43	120
373	GSE3982_BCELL_VS_BASOPHIL_UP	http://www.broadinstitute.org/gsea/msigdb/cards/GSE3982_BCELL_VS_BASOPHIL_UP	200	15	1.58694	0.972159	2.51126	0.0641357	24	24	62	61	22	42
374	GSE22886_UNSTIM_VS_IL15_STIM_NKCELL_DN	http://www.broadinstitute.org/gsea/msigdb/cards/GSE22886_UNSTIM_VS_IL15_STIM_NKCELL_DN	200	25	1.34465	0.981903	1.81471	0.0644656	56	56	173	171	21	42
375	GSE42724_MEMORY_VS_B1_BCELL_UP	http://www.broadinstitute.org/gsea/msigdb/cards/GSE42724_MEMORY_VS_B1_BCELL_UP	200	23	1.37308	0.980222	1.89194	0.0647667	49	49	144	144	18	35
376	GSE11864_CSF1_VS_CSF1_PAM3CYS_IN_MAC_UP	http://www.broadinstitute.org/gsea/msigdb/cards/GSE11864_CSF1_VS_CSF1_PAM3CYS_IN_MAC_UP	200	21	1.44093	0.976286	2.08148	0.0653557	37	37	105	105	16	41
377	GSE41867_NAIVE_VS_DAY6_LCMV_EFFECTOR_CD8_TCELL_UP	http://www.broadinstitute.org/gsea/msigdb/cards/GSE41867_NAIVE_VS_DAY6_LCMV_EFFECTOR_CD8_TCELL_UP	200	20	1.39348	0.977381	1.95254	0.0662232	45	45	125	124	20	46
378	GSE43863_TH1_VS_LY6C_LOW_CXCR5NEG_EFFECTOR_CD4_TCELL_DN	http://www.broadinstitute.org/gsea/msigdb/cards/GSE43863_TH1_VS_LY6C_LOW_CXCR5NEG_EFFECTOR_CD4_TCELL_DN	200	25	1.3511	0.97938	1.83642	0.0663318	59	54	159	157	36	89
379	GSE17974_0.5H_VS_72H_IL4_AND_ANTI_IL12_ACT_CD4_TCELL_UP	http://www.broadinstitute.org/gsea/msigdb/cards/GSE17974_0.5H_VS_72H_IL4_AND_ANTI_IL12_ACT_CD4_TCELL_UP	200	14	1.56328	0.969034	2.44622	0.0663908	27	25	67	66	11	27
380	GSE22103_LPS_VS_GMCSF_AND_IFNG_STIM_NEUTROPHIL_UP	http://www.broadinstitute.org/gsea/msigdb/cards/GSE22103_LPS_VS_GMCSF_AND_IFNG_STIM_NEUTROPHIL_UP	200	21	1.47919	0.972588	2.19473	0.0666093	33	32	92	90	25	53
381	GSE17721_POLYIC_VS_PAM3CSK4_16H_BMDC_UP	http://www.broadinstitute.org/gsea/msigdb/cards/GSE17721_POLYIC_VS_PAM3CSK4_16H_BMDC_UP	200	20	1.47088	0.972939	2.17127	0.0666481	35	33	94	92	21	47
382	GSE22886_UNSTIM_VS_IL2_STIM_NKCELL_DN	http://www.broadinstitute.org/gsea/msigdb/cards/GSE22886_UNSTIM_VS_IL2_STIM_NKCELL_DN	200	26	1.37417	0.977594	1.89938	0.0668035	49	48	143	141	33	82
383	GSE32901_TH1_VS_TH17_NEG_CD4_TCELL_UP	http://www.broadinstitute.org/gsea/msigdb/cards/GSE32901_TH1_VS_TH17_NEG_CD4_TCELL_UP	126	14	1.39871	0.976168	1.96677	0.0669151	43	43	128	127	18	43
384	GSE360_L_DONOVANI_VS_M_TUBERCULOSIS_DC_UP	http://www.broadinstitute.org/gsea/msigdb/cards/GSE360_L_DONOVANI_VS_M_TUBERCULOSIS_DC_UP	200	25	1.43004	0.974063	2.05591	0.0672753	40	38	109	108	22	61
385	GSE36476_CTRL_VS_TSST_ACT_72H_MEMORY_CD4_TCELL_YOUNG_UP	http://www.broadinstitute.org/gsea/msigdb/cards/GSE36476_CTRL_VS_TSST_ACT_72H_MEMORY_CD4_TCELL_YOUNG_UP	200	15	1.42352	0.974244	2.03798	0.0673903	40	39	111	111	15	28
386	GSE37301_MULTIPOTENT_PROGENITOR_VS_COMMON_LYMPHOID_PROGENITOR_DN	http://www.broadinstitute.org/gsea/msigdb/cards/GSE37301_MULTIPOTENT_PROGENITOR_VS_COMMON_LYMPHOID_PROGENITOR_DN	200	28	1.33142	0.979185	1.78574	0.067406	61	59	178	175	24	49
387	GSE22611_NOD2_TRANSD_VS_CTRL_TRANSD_HEK293_MDP_STIM_2H_DN	http://www.broadinstitute.org/gsea/msigdb/cards/GSE22611_NOD2_TRANSD_VS_CTRL_TRANSD_HEK293_MDP_STIM_2H_DN	122	16	1.43554	0.973035	2.07261	0.0677942	38	37	108	106	20	53
388	GSE2706_2H_VS_8H_R848_STIM_DC_DN	http://www.broadinstitute.org/gsea/msigdb/cards/GSE2706_2H_VS_8H_R848_STIM_DC_DN	200	18	1.72101	0.95888	2.9582	0.067926	17	17	43	43	14	27
389	GSE13485_CTRL_VS_DAY7_YF17D_VACCINE_PBMC_DN	http://www.broadinstitute.org/gsea/msigdb/cards/GSE13485_CTRL_VS_DAY7_YF17D_VACCINE_PBMC_DN	200	23	1.33811	0.978217	1.80486	0.0679324	58	57	167	166	38	75
390	GSE3720_LPS_VS_PMA_STIM_VD2_GAMMADELTA_TCELL_UP	http://www.broadinstitute.org/gsea/msigdb/cards/GSE3720_LPS_VS_PMA_STIM_VD2_GAMMADELTA_TCELL_UP	132	13	1.7007	0.959103	2.90089	0.0683078	18	18	42	42	15	24
391	GSE22886_UNSTIM_VS_STIM_MEMORY_TCELL_UP	http://www.broadinstitute.org/gsea/msigdb/cards/GSE22886_UNSTIM_VS_STIM_MEMORY_TCELL_UP	200	13	1.4349	0.972228	2.07268	0.0683903	38	37	106	105	16	31
392	GSE17186_MEMORY_VS_NAIVE_BCELL_DN	http://www.broadinstitute.org/gsea/msigdb/cards/GSE17186_MEMORY_VS_NAIVE_BCELL_DN	200	23	1.43766	0.969792	2.08397	0.0699919	36	36	106	106	30	62
393	GSE21546_ELK1_KO_VS_SAP1A_KO_AND_ELK1_KO_DP_THYMOCYTES_DN	http://www.broadinstitute.org/gsea/msigdb/cards/GSE21546_ELK1_KO_VS_SAP1A_KO_AND_ELK1_KO_DP_THYMOCYTES_DN	197	19	1.37434	0.973288	1.90791	0.0702645	48	47	136	135	31	75
394	GSE35543_IN_VIVO_NTREG_VS_CONVERTED_EX_ITREG_UP	http://www.broadinstitute.org/gsea/msigdb/cards/GSE35543_IN_VIVO_NTREG_VS_CONVERTED_EX_ITREG_UP	197	22	1.44059	0.969123	2.09559	0.0703706	36	36	99	98	27	60
395	GSE19888_ADENOSINE_A3R_INH_VS_ACT_IN_MAST_CELL_UP	http://www.broadinstitute.org/gsea/msigdb/cards/GSE19888_ADENOSINE_A3R_INH_VS_ACT_IN_MAST_CELL_UP	199	11	1.71626	0.953706	2.96156	0.0705073	18	17	41	41	12	27
396	GSE3920_UNTREATED_VS_IFNG_TREATED_FIBROBLAST_DN	http://www.broadinstitute.org/gsea/msigdb/cards/GSE3920_UNTREATED_VS_IFNG_TREATED_FIBROBLAST_DN	175	18	1.57911	0.959072	2.51514	0.0715593	23	23	62	61	17	47
397	GSE36476_CTRL_VS_TSST_ACT_72H_MEMORY_CD4_TCELL_OLD_UP	http://www.broadinstitute.org/gsea/msigdb/cards/GSE36476_CTRL_VS_TSST_ACT_72H_MEMORY_CD4_TCELL_OLD_UP	200	15	1.87194	0.943705	3.53807	0.0715767	15	13	30	27	10	19
398	GSE17301_ACD3_ACD28_VS_ACD3_ACD28_AND_IFNA2_STIM_CD8_TCELL_UP	http://www.broadinstitute.org/gsea/msigdb/cards/GSE17301_ACD3_ACD28_VS_ACD3_ACD28_AND_IFNA2_STIM_CD8_TCELL_UP	200	19	1.39733	0.970008	1.975	0.0717027	43	42	121	120	19	46
399	GSE33162_UNTREATED_VS_4H_LPS_STIM_HDAC3_KO_MACROPHAGE_UP	http://www.broadinstitute.org/gsea/msigdb/cards/GSE33162_UNTREATED_VS_4H_LPS_STIM_HDAC3_KO_MACROPHAGE_UP	200	17	1.48764	0.963596	2.23773	0.0721592	30	30	83	82	13	36
400	GSE17721_POLYIC_VS_GARDIQUIMOD_6H_BMDC_DN	http://www.broadinstitute.org/gsea/msigdb/cards/GSE17721_POLYIC_VS_GARDIQUIMOD_6H_BMDC_DN	200	16	1.26549	0.978452	1.62091	0.0723082	88	84	267	262	29	70
401	GSE17721_POLYIC_VS_CPG_2H_BMDC_UP	http://www.broadinstitute.org/gsea/msigdb/cards/GSE17721_POLYIC_VS_CPG_2H_BMDC_UP	200	21	1.48515	0.962775	2.23153	0.0727949	33	30	85	84	22	59
402	GSE360_HIGH_VS_LOW_DOSE_B_MALAYI_DC_DN	http://www.broadinstitute.org/gsea/msigdb/cards/GSE360_HIGH_VS_LOW_DOSE_B_MALAYI_DC_DN	200	27	1.3134	0.974367	1.74713	0.0729082	64	62	195	191	36	73
403	GSE37416_0H_VS_24H_F_TULARENSIS_LVS_NEUTROPHIL_UP	http://www.broadinstitute.org/gsea/msigdb/cards/GSE37416_0H_VS_24H_F_TULARENSIS_LVS_NEUTROPHIL_UP	200	16	1.48393	0.96249	2.22815	0.0730296	31	30	86	85	20	40
404	GSE29618_PRE_VS_DAY7_POST_TIV_FLU_VACCINE_MDC_UP	http://www.broadinstitute.org/gsea/msigdb/cards/GSE29618_PRE_VS_DAY7_POST_TIV_FLU_VACCINE_MDC_UP	200	17	1.37618	0.969268	1.92086	0.0734665	46	46	130	128	18	39
405	GSE24634_IL4_VS_CTRL_TREATED_NAIVE_CD4_TCELL_DAY3_DN	http://www.broadinstitute.org/gsea/msigdb/cards/GSE24634_IL4_VS_CTRL_TREATED_NAIVE_CD4_TCELL_DAY3_DN	200	24	1.32576	0.972849	1.78155	0.0734969	61	58	177	174	23	48
406	GSE21379_WT_VS_SAP_KO_CD4_TCELL_DN	http://www.broadinstitute.org/gsea/msigdb/cards/GSE21379_WT_VS_SAP_KO_CD4_TCELL_DN	200	14	1.40528	0.96686	2.00203	0.0737214	41	40	117	115	34	62
407	GSE19941_UNSTIM_VS_LPS_STIM_IL10_KO_NFKBP50_KO_MACROPHAGE_UP	http://www.broadinstitute.org/gsea/msigdb/cards/GSE19941_UNSTIM_VS_LPS_STIM_IL10_KO_NFKBP50_KO_MACROPHAGE_UP	200	25	1.38098	0.967404	1.9356	0.0746827	44	44	131	128	34	73
408	GSE24102_GRANULOCYSTIC_MDSC_VS_NEUTROPHIL_UP	http://www.broadinstitute.org/gsea/msigdb/cards/GSE24102_GRANULOCYSTIC_MDSC_VS_NEUTROPHIL_UP	200	26	1.41474	0.964219	2.03236	0.0752189	39	38	112	110	29	71
409	GSE10147_IL3_VS_IL3_AND_HIVP17_STIM_PDC_UP	http://www.broadinstitute.org/gsea/msigdb/cards/GSE10147_IL3_VS_IL3_AND_HIVP17_STIM_PDC_UP	163	21	1.48367	0.959249	2.23707	0.0752455	30	30	81	79	19	52
410	GSE9878_CTRL_VS_EBF_TRANSDUCED_PAX5_KO_PRO_BCELL_DN	http://www.broadinstitute.org/gsea/msigdb/cards/GSE9878_CTRL_VS_EBF_TRANSDUCED_PAX5_KO_PRO_BCELL_DN	200	25	1.36038	0.967953	1.8799	0.0755318	49	48	144	142	26	73
411	GSE41978_WT_VS_BIM_KO_KLRG1_LOW_EFFECTOR_CD8_TCELL_UP	http://www.broadinstitute.org/gsea/msigdb/cards/GSE41978_WT_VS_BIM_KO_KLRG1_LOW_EFFECTOR_CD8_TCELL_UP	200	29	1.37874	0.96649	1.93081	0.0755643	44	44	132	131	24	63
412	GSE16386_IL4_VS_IL4_AND_ROSIGLITAZONE_STIM_MACROPHAGE_6H_UP	http://www.broadinstitute.org/gsea/msigdb/cards/GSE16386_IL4_VS_IL4_AND_ROSIGLITAZONE_STIM_MACROPHAGE_6H_UP	200	17	1.34113	0.969365	1.82752	0.0756253	54	53	157	155	27	50
413	GSE10273_LOW_IL7_VS_HIGH_IL7_AND_IRF4_IN_IRF4_8_NULL_PRE_BCELL_UP	http://www.broadinstitute.org/gsea/msigdb/cards/GSE10273_LOW_IL7_VS_HIGH_IL7_AND_IRF4_IN_IRF4_8_NULL_PRE_BCELL_UP	200	23	1.3544	0.968166	1.86303	0.075737	51	49	158	154	30	69
414	GSE14000_4H_VS_16H_LPS_DC_UP	http://www.broadinstitute.org/gsea/msigdb/cards/GSE14000_4H_VS_16H_LPS_DC_UP	200	20	1.40722	0.963555	2.01345	0.0761741	39	39	114	112	24	48
415	GSE39820_CTRL_VS_TGFBETA3_IL6_IL23A_CD4_TCELL_UP	http://www.broadinstitute.org/gsea/msigdb/cards/GSE39820_CTRL_VS_TGFBETA3_IL6_IL23A_CD4_TCELL_UP	200	13	1.37212	0.965879	1.91423	0.076504	45	45	136	135	9	24
416	GSE43700_UNTREATED_VS_IL10_TREATED_PBMC_DN	http://www.broadinstitute.org/gsea/msigdb/cards/GSE43700_UNTREATED_VS_IL10_TREATED_PBMC_DN	200	33	1.23667	0.977124	1.55235	0.0766041	105	100	334	326	42	107
417	GSE22886_DC_VS_MONOCYTE_UP	http://www.broadinstitute.org/gsea/msigdb/cards/GSE22886_DC_VS_MONOCYTE_UP	200	35	1.3583	0.96678	1.87632	0.0766869	51	48	144	143	36	88
418	GSE19888_ADENOSINE_A3R_INH_VS_TCELL_MEMBRANES_ACT_MAST_CELL_UP	http://www.broadinstitute.org/gsea/msigdb/cards/GSE19888_ADENOSINE_A3R_INH_VS_TCELL_MEMBRANES_ACT_MAST_CELL_UP	199	11	1.56424	0.950384	2.49036	0.0771911	23	23	61	61	13	33
419	GSE41176_WT_VS_TAK1_KO_UNSTIM_BCELL_UP	http://www.broadinstitute.org/gsea/msigdb/cards/GSE41176_WT_VS_TAK1_KO_UNSTIM_BCELL_UP	200	17	1.54918	0.951404	2.44321	0.0772361	24	24	64	64	16	29
420	GSE22589_HIV_VS_HIV_AND_SIV_INFECTED_DC_UP	http://www.broadinstitute.org/gsea/msigdb/cards/GSE22589_HIV_VS_HIV_AND_SIV_INFECTED_DC_UP	199	23	1.25829	0.974551	1.60905	0.077404	86	85	271	268	32	95
421	GSE1432_CTRL_VS_IFNG_1H_MICROGLIA_DN	http://www.broadinstitute.org/gsea/msigdb/cards/GSE1432_CTRL_VS_IFNG_1H_MICROGLIA_DN	200	25	1.24701	0.975444	1.58005	0.0775416	95	92	297	293	49	95
422	GSE39022_LN_VS_SPLEEN_DC_DN	http://www.broadinstitute.org/gsea/msigdb/cards/GSE39022_LN_VS_SPLEEN_DC_DN	200	24	1.38256	0.963809	1.94674	0.0775477	43	43	123	123	23	48
423	GSE21360_NAIVE_VS_TERTIARY_MEMORY_CD8_TCELL_DN	http://www.broadinstitute.org/gsea/msigdb/cards/GSE21360_NAIVE_VS_TERTIARY_MEMORY_CD8_TCELL_DN	200	16	1.53397	0.951162	2.39944	0.0780951	28	25	75	66	21	39
424	GSE27786_NKTCELL_VS_MONO_MAC_DN	http://www.broadinstitute.org/gsea/msigdb/cards/GSE27786_NKTCELL_VS_MONO_MAC_DN	200	22	1.27233	0.972678	1.64727	0.0781277	80	78	240	234	28	64
425	GSE11961_FOLLICULAR_BCELL_VS_PLASMA_CELL_DAY7_UP	http://www.broadinstitute.org/gsea/msigdb/cards/GSE11961_FOLLICULAR_BCELL_VS_PLASMA_CELL_DAY7_UP	200	21	1.34736	0.965863	1.8491	0.0783057	50	50	156	151	25	60
426	GSE17721_CTRL_VS_LPS_4H_BMDC_DN	http://www.broadinstitute.org/gsea/msigdb/cards/GSE17721_CTRL_VS_LPS_4H_BMDC_DN	200	16	1.39148	0.962009	1.97369	0.0784116	42	41	118	118	15	43
427	GSE14308_TH2_VS_NATURAL_TREG_DN	http://www.broadinstitute.org/gsea/msigdb/cards/GSE14308_TH2_VS_NATURAL_TREG_DN	200	28	1.35957	0.96462	1.88314	0.0784735	49	47	147	143	27	65
428	GSE19888_NO_PRETREAT_VS_ADENOSINE_A3R_INHIBITOR_PRETREATED_MAST_CELL_TCELL_MEMBRANES_ACT_DN	http://www.broadinstitute.org/gsea/msigdb/cards/GSE19888_NO_PRETREAT_VS_ADENOSINE_A3R_INHIBITOR_PRETREATED_MAST_CELL_TCELL_MEMBRANES_ACT_DN	200	21	1.39676	0.961206	1.98941	0.0787023	41	40	115	115	25	45
429	GSE3982_MAC_VS_EFF_MEMORY_CD4_TCELL_UP	http://www.broadinstitute.org/gsea/msigdb/cards/GSE3982_MAC_VS_EFF_MEMORY_CD4_TCELL_UP	200	23	1.41115	0.959912	2.0321	0.0787946	40	38	106	105	20	48
430	GSE41867_NAIVE_VS_DAY6_LCMV_ARMSTRONG_EFFECTOR_CD8_TCELL_UP	http://www.broadinstitute.org/gsea/msigdb/cards/GSE41867_NAIVE_VS_DAY6_LCMV_ARMSTRONG_EFFECTOR_CD8_TCELL_UP	200	16	1.75121	0.934389	3.13341	0.0788238	15	15	35	35	14	26
431	GSE26030_UNSTIM_VS_RESTIM_TH1_DAY15_POST_POLARIZATION_UP	http://www.broadinstitute.org/gsea/msigdb/cards/GSE26030_UNSTIM_VS_RESTIM_TH1_DAY15_POST_POLARIZATION_UP	200	22	1.30493	0.968669	1.7345	0.0792062	63	62	203	201	22	55
432	GSE13887_RESTING_VS_NO_TREATED_CD4_TCELL_DN	http://www.broadinstitute.org/gsea/msigdb/cards/GSE13887_RESTING_VS_NO_TREATED_CD4_TCELL_DN	108	12	1.7194	0.935802	3.02521	0.0792228	16	16	37	37	16	25
433	GSE11961_GERMINAL_CENTER_BCELL_DAY7_VS_GERMINAL_CENTER_BCELL_DAY40_UP	http://www.broadinstitute.org/gsea/msigdb/cards/GSE11961_GERMINAL_CENTER_BCELL_DAY7_VS_GERMINAL_CENTER_BCELL_DAY40_UP	200	19	1.3727	0.96202	1.92294	0.0797419	44	44	130	130	18	37
434	GSE36078_WT_VS_IL1R_KO_LUNG_DC_UP	http://www.broadinstitute.org/gsea/msigdb/cards/GSE36078_WT_VS_IL1R_KO_LUNG_DC_UP	200	19	1.28401	0.970008	1.67966	0.0798388	71	70	228	225	16	37
435	GSE15750_DAY6_VS_DAY10_EFF_CD8_TCELL_UP	http://www.broadinstitute.org/gsea/msigdb/cards/GSE15750_DAY6_VS_DAY10_EFF_CD8_TCELL_UP	200	24	1.34541	0.964119	1.84721	0.080051	50	50	151	149	29	62
436	GSE43955_TH0_VS_TGFB_IL6_TH17_ACT_CD4_TCELL_42H_UP	http://www.broadinstitute.org/gsea/msigdb/cards/GSE43955_TH0_VS_TGFB_IL6_TH17_ACT_CD4_TCELL_42H_UP	200	15	1.37633	0.961172	1.9337	0.0801787	43	43	132	130	14	52
437	GSE23505_UNTREATED_VS_4DAY_IL6_IL1_TREATED_CD4_TCELL_UP	http://www.broadinstitute.org/gsea/msigdb/cards/GSE23505_UNTREATED_VS_4DAY_IL6_IL1_TREATED_CD4_TCELL_UP	200	21	1.36897	0.961707	1.91453	0.0803213	46	45	128	128	22	50
438	GSE26343_UNSTIM_VS_LPS_STIM_MACROPHAGE_DN	http://www.broadinstitute.org/gsea/msigdb/cards/GSE26343_UNSTIM_VS_LPS_STIM_MACROPHAGE_DN	200	23	1.39252	0.959501	1.98011	0.0803669	40	40	121	121	21	54
439	GSE3720_UNSTIM_VS_PMA_STIM_VD2_GAMMADELTA_TCELL_UP	http://www.broadinstitute.org/gsea/msigdb/cards/GSE3720_UNSTIM_VS_PMA_STIM_VD2_GAMMADELTA_TCELL_UP	173	13	1.82123	0.926212	3.39686	0.0804124	13	13	30	30	12	28
440	GSE38681_WT_VS_LYL1_KO_LYMPHOID_PRIMED_MULTIPOTENT_PROGENITOR_UP	http://www.broadinstitute.org/gsea/msigdb/cards/GSE38681_WT_VS_LYL1_KO_LYMPHOID_PRIMED_MULTIPOTENT_PROGENITOR_UP	200	20	1.44113	0.954766	2.12303	0.0807362	33	33	96	95	14	37
441	GSE36009_WT_VS_NLRP10_KO_DC_UP	http://www.broadinstitute.org/gsea/msigdb/cards/GSE36009_WT_VS_NLRP10_KO_DC_UP	200	19	1.62968	0.939308	2.71826	0.0807774	20	19	49	49	19	42
442	GSE14308_INDUCED_VS_NATURAL_TREG_UP	http://www.broadinstitute.org/gsea/msigdb/cards/GSE14308_INDUCED_VS_NATURAL_TREG_UP	200	23	1.33906	0.963592	1.83104	0.0810658	53	51	159	157	27	46
443	GSE37605_C57BL6_VS_NOD_FOXP3_FUSION_GFP_TREG_UP	http://www.broadinstitute.org/gsea/msigdb/cards/GSE37605_C57BL6_VS_NOD_FOXP3_FUSION_GFP_TREG_UP	103	14	1.3217	0.965239	1.7835	0.0810708	60	56	184	171	27	46
444	GSE3982_CENT_MEMORY_CD4_TCELL_VS_TH1_UP	http://www.broadinstitute.org/gsea/msigdb/cards/GSE3982_CENT_MEMORY_CD4_TCELL_VS_TH1_UP	200	19	1.44962	0.953336	2.15033	0.0812582	33	32	91	90	21	47
445	GSE360_CTRL_VS_T_GONDII_MAC_DN	http://www.broadinstitute.org/gsea/msigdb/cards/GSE360_CTRL_VS_T_GONDII_MAC_DN	200	28	1.34719	0.962621	1.85418	0.0812605	50	49	149	148	37	93
446	GSE26351_UNSTIM_VS_WNT_PATHWAY_STIM_HEMATOPOIETIC_PROGENITORS_DN	http://www.broadinstitute.org/gsea/msigdb/cards/GSE26351_UNSTIM_VS_WNT_PATHWAY_STIM_HEMATOPOIETIC_PROGENITORS_DN	200	22	1.41295	0.956432	2.04336	0.0814035	37	37	105	103	25	61
447	GSE13306_RA_VS_UNTREATED_MEM_CD4_TCELL_DN	http://www.broadinstitute.org/gsea/msigdb/cards/GSE13306_RA_VS_UNTREATED_MEM_CD4_TCELL_DN	200	26	1.43556	0.954212	2.11097	0.0815658	34	34	93	92	22	49
448	GSE24142_ADULT_VS_FETAL_EARLY_THYMIC_PROGENITOR_UP	http://www.broadinstitute.org/gsea/msigdb/cards/GSE24142_ADULT_VS_FETAL_EARLY_THYMIC_PROGENITOR_UP	200	18	1.32265	0.964578	1.78771	0.0816457	56	56	169	165	20	54
449	GSE40225_WT_VS_RIP_B7X_DIABETIC_MOUSE_PANCREATIC_CD8_TCELL_DN	http://www.broadinstitute.org/gsea/msigdb/cards/GSE40225_WT_VS_RIP_B7X_DIABETIC_MOUSE_PANCREATIC_CD8_TCELL_DN	198	24	1.39823	0.956702	2.00235	0.0822667	40	39	111	110	24	54
450	GSE17186_CD21LOW_VS_CD21HIGH_TRANSITIONAL_BCELL_DN	http://www.broadinstitute.org/gsea/msigdb/cards/GSE17186_CD21LOW_VS_CD21HIGH_TRANSITIONAL_BCELL_DN	200	19	1.70416	0.930656	2.9835	0.0823687	16	16	39	39	15	28
451	GSE17721_0.5H_VS_8H_PAM3CSK4_BMDC_UP	http://www.broadinstitute.org/gsea/msigdb/cards/GSE17721_0.5H_VS_8H_PAM3CSK4_BMDC_UP	200	21	1.39554	0.956763	1.99356	0.0823901	40	39	116	116	24	51
452	GSE5589_UNSTIM_VS_180MIN_LPS_STIM_MACROPHAGE_DN	http://www.broadinstitute.org/gsea/msigdb/cards/GSE5589_UNSTIM_VS_180MIN_LPS_STIM_MACROPHAGE_DN	200	16	1.35294	0.959944	1.87389	0.08319	48	47	145	143	34	81
453	GSE13173_UNTREATED_VS_IL12_TREATED_ACT_CD8_TCELL_UP	http://www.broadinstitute.org/gsea/msigdb/cards/GSE13173_UNTREATED_VS_IL12_TREATED_ACT_CD8_TCELL_UP	123	15	1.4951	0.945835	2.29596	0.0837015	27	27	75	74	20	44
454	GSE33374_CD8_ALPHAALPHA_VS_ALPHABETA_CD161_HIGH_TCELL_DN	http://www.broadinstitute.org/gsea/msigdb/cards/GSE33374_CD8_ALPHAALPHA_VS_ALPHABETA_CD161_HIGH_TCELL_DN	200	26	1.43555	0.950702	2.1159	0.0841937	33	33	94	94	26	65
455	GSE17721_CTRL_VS_CPG_24H_BMDC_UP	http://www.broadinstitute.org/gsea/msigdb/cards/GSE17721_CTRL_VS_CPG_24H_BMDC_UP	200	21	1.30831	0.962727	1.75355	0.0849513	61	59	179	178	27	56
456	GSE44649_WT_VS_MIR155_KO_NAIVE_CD8_TCELL_DN	http://www.broadinstitute.org/gsea/msigdb/cards/GSE44649_WT_VS_MIR155_KO_NAIVE_CD8_TCELL_DN	200	14	1.58676	0.935147	2.60272	0.0853769	21	21	50	50	12	23
457	GSE2405_0H_VS_12H_A_PHAGOCYTOPHILUM_STIM_NEUTROPHIL_UP	http://www.broadinstitute.org/gsea/msigdb/cards/GSE2405_0H_VS_12H_A_PHAGOCYTOPHILUM_STIM_NEUTROPHIL_UP	200	18	1.69227	0.925345	2.95692	0.0856441	16	16	40	40	14	27
458	GSE3982_NEUTROPHIL_VS_TH2_UP	http://www.broadinstitute.org/gsea/msigdb/cards/GSE3982_NEUTROPHIL_VS_TH2_UP	200	16	1.26005	0.967367	1.62421	0.0856719	81	79	256	253	25	74
459	GSE29164_UNTREATED_VS_CD8_TCELL_AND_IL12_TREATED_MELANOMA_DAY7_DN	http://www.broadinstitute.org/gsea/msigdb/cards/GSE29164_UNTREATED_VS_CD8_TCELL_AND_IL12_TREATED_MELANOMA_DAY7_DN	200	17	1.42479	0.949837	2.08738	0.0856762	35	34	100	98	22	46
460	GSE22886_UNSTIM_VS_IL15_STIM_NKCELL_UP	http://www.broadinstitute.org/gsea/msigdb/cards/GSE22886_UNSTIM_VS_IL15_STIM_NKCELL_UP	200	23	1.31433	0.960727	1.77157	0.0862993	57	56	183	179	37	85
461	GSE40274_CTRL_VS_EOS_TRANSDUCED_ACTIVATED_CD4_TCELL_DN	http://www.broadinstitute.org/gsea/msigdb/cards/GSE40274_CTRL_VS_EOS_TRANSDUCED_ACTIVATED_CD4_TCELL_DN	145	16	1.53998	0.937338	2.44544	0.0865588	23	23	64	64	10	27
462	GSE40273_XBP1_KO_VS_WT_TREG_UP	http://www.broadinstitute.org/gsea/msigdb/cards/GSE40273_XBP1_KO_VS_WT_TREG_UP	200	19	1.40846	0.950219	2.04143	0.0867018	36	36	106	105	23	56
463	GSE24142_DN2_VS_DN3_THYMOCYTE_FETAL_UP	http://www.broadinstitute.org/gsea/msigdb/cards/GSE24142_DN2_VS_DN3_THYMOCYTE_FETAL_UP	200	17	1.48816	0.941624	2.28478	0.08709	29	27	75	74	15	24
464	GSE26495_PD1HIGH_VS_PD1LOW_CD8_TCELL_UP	http://www.broadinstitute.org/gsea/msigdb/cards/GSE26495_PD1HIGH_VS_PD1LOW_CD8_TCELL_UP	200	20	1.30437	0.960779	1.74624	0.0874106	61	59	200	183	25	56
465	GSE22601_IMMATURE_CD4_SINGLE_POSITIVE_VS_DOUBLE_POSITIVE_THYMOCYTE_UP	http://www.broadinstitute.org/gsea/msigdb/cards/GSE22601_IMMATURE_CD4_SINGLE_POSITIVE_VS_DOUBLE_POSITIVE_THYMOCYTE_UP	188	20	1.46397	0.942554	2.21243	0.0881756	31	29	95	82	22	51
466	GSE3337_4H_VS_16H_IFNG_IN_CD8POS_DC_DN	http://www.broadinstitute.org/gsea/msigdb/cards/GSE3337_4H_VS_16H_IFNG_IN_CD8POS_DC_DN	200	30	1.27299	0.963665	1.66207	0.0882554	72	71	232	228	32	73
467	GSE45365_BCELL_VS_CD8_TCELL_UP	http://www.broadinstitute.org/gsea/msigdb/cards/GSE45365_BCELL_VS_CD8_TCELL_UP	190	19	1.46367	0.942441	2.21177	0.0882803	30	29	82	82	23	52
468	GSE2770_TGFB_AND_IL4_VS_TGFB_AND_IL12_TREATED_ACT_CD4_TCELL_48H_DN	http://www.broadinstitute.org/gsea/msigdb/cards/GSE2770_TGFB_AND_IL4_VS_TGFB_AND_IL12_TREATED_ACT_CD4_TCELL_48H_DN	200	20	1.48524	0.939611	2.28079	0.0887304	28	27	74	74	25	46
469	GSE2197_CPG_DNA_VS_UNTREATED_IN_DC_UP	http://www.broadinstitute.org/gsea/msigdb/cards/GSE2197_CPG_DNA_VS_UNTREATED_IN_DC_UP	200	14	1.36898	0.951975	1.93075	0.088842	42	42	127	126	20	45
470	GSE13547_CTRL_VS_ANTI_IGM_STIM_ZFX_KO_BCELL_2H_UP	http://www.broadinstitute.org/gsea/msigdb/cards/GSE13547_CTRL_VS_ANTI_IGM_STIM_ZFX_KO_BCELL_2H_UP	163	12	1.54005	0.933891	2.45813	0.0888768	23	23	59	59	10	30
471	GSE9650_EFFECTOR_VS_EXHAUSTED_CD8_TCELL_UP	http://www.broadinstitute.org/gsea/msigdb/cards/GSE9650_EFFECTOR_VS_EXHAUSTED_CD8_TCELL_UP	200	16	1.37232	0.951611	1.94211	0.0888846	43	42	118	118	16	26
472	GSE17721_CTRL_VS_PAM3CSK4_1H_BMDC_DN	http://www.broadinstitute.org/gsea/msigdb/cards/GSE17721_CTRL_VS_PAM3CSK4_1H_BMDC_DN	200	24	1.22024	0.969593	1.5237	0.0889459	109	105	352	345	34	87
473	GSE19923_WT_VS_E2A_KO_DP_THYMOCYTE_DN	http://www.broadinstitute.org/gsea/msigdb/cards/GSE19923_WT_VS_E2A_KO_DP_THYMOCYTE_DN	200	16	1.60613	0.926926	2.67413	0.0891148	19	19	50	50	18	43
474	GSE21774_CD62L_POS_CD56_BRIGHT_VS_CD62L_NEG_CD56_DIM_NK_CELL_DN	http://www.broadinstitute.org/gsea/msigdb/cards/GSE21774_CD62L_POS_CD56_BRIGHT_VS_CD62L_NEG_CD56_DIM_NK_CELL_DN	200	19	1.57089	0.9295	2.56276	0.0897236	22	21	53	53	19	31
475	GSE12003_MIR223_KO_VS_WT_BM_PROGENITOR_8D_CULTURE_DN	http://www.broadinstitute.org/gsea/msigdb/cards/GSE12003_MIR223_KO_VS_WT_BM_PROGENITOR_8D_CULTURE_DN	144	17	1.4972	0.936654	2.32419	0.0899824	26	26	68	68	20	45
476	GSE21546_WT_VS_SAP1A_KO_AND_ELK1_KO_ANTI_CD3_STIM_DP_THYMOCYTES_DN	http://www.broadinstitute.org/gsea/msigdb/cards/GSE21546_WT_VS_SAP1A_KO_AND_ELK1_KO_ANTI_CD3_STIM_DP_THYMOCYTES_DN	200	12	1.48189	0.937961	2.27409	0.0901562	28	27	77	75	27	52
477	GSE36891_POLYIC_TLR3_VS_PAM_TLR2_STIM_PERITONEAL_MACROPHAGE_DN	http://www.broadinstitute.org/gsea/msigdb/cards/GSE36891_POLYIC_TLR3_VS_PAM_TLR2_STIM_PERITONEAL_MACROPHAGE_DN	160	18	1.42409	0.9441	2.09608	0.0902694	33	33	101	97	21	62
478	GSE17721_CTRL_VS_LPS_24H_BMDC_DN	http://www.broadinstitute.org/gsea/msigdb/cards/GSE17721_CTRL_VS_LPS_24H_BMDC_DN	200	24	1.25336	0.964383	1.61259	0.0903133	82	81	265	252	30	58
479	GSE1432_CTRL_VS_IFNG_24H_MICROGLIA_UP	http://www.broadinstitute.org/gsea/msigdb/cards/GSE1432_CTRL_VS_IFNG_24H_MICROGLIA_UP	200	25	1.33445	0.954078	1.8353	0.090623	49	49	151	151	22	61
480	GSE17974_IL4_AND_ANTI_IL12_VS_UNTREATED_0.5H_ACT_CD4_TCELL_UP	http://www.broadinstitute.org/gsea/msigdb/cards/GSE17974_IL4_AND_ANTI_IL12_VS_UNTREATED_0.5H_ACT_CD4_TCELL_UP	200	15	1.33198	0.954224	1.82936	0.0907998	51	50	149	148	19	31
481	GSE17974_CTRL_VS_ACT_IL4_AND_ANTI_IL12_24H_CD4_TCELL_DN	http://www.broadinstitute.org/gsea/msigdb/cards/GSE17974_CTRL_VS_ACT_IL4_AND_ANTI_IL12_24H_CD4_TCELL_DN	200	27	1.3571	0.951182	1.90085	0.0908267	44	44	132	130	31	77
482	GSE36392_TYPE_2_MYELOID_VS_EOSINOPHIL_IL25_TREATED_LUNG_UP	http://www.broadinstitute.org/gsea/msigdb/cards/GSE36392_TYPE_2_MYELOID_VS_EOSINOPHIL_IL25_TREATED_LUNG_UP	200	28	1.27862	0.960581	1.6817	0.0910432	71	68	208	207	27	74
483	GSE360_L_DONOVANI_VS_B_MALAYI_HIGH_DOSE_DC_DN	http://www.broadinstitute.org/gsea/msigdb/cards/GSE360_L_DONOVANI_VS_B_MALAYI_HIGH_DOSE_DC_DN	200	27	1.36084	0.950478	1.91169	0.0910526	43	43	129	129	31	65
484	GSE22611_NOD2_TRANSDUCED_VS_CTRL_HEK293T_STIMULATED_WITH_MDP_2H_UP	http://www.broadinstitute.org/gsea/msigdb/cards/GSE22611_NOD2_TRANSDUCED_VS_CTRL_HEK293T_STIMULATED_WITH_MDP_2H_UP	175	18	1.58435	0.925958	2.61164	0.0910682	20	20	51	51	15	23
485	GSE37336_LY6C_POS_VS_NEG_NAIVE_CD4_TCELL_DN	http://www.broadinstitute.org/gsea/msigdb/cards/GSE37336_LY6C_POS_VS_NEG_NAIVE_CD4_TCELL_DN	188	15	1.44998	0.939779	2.17932	0.0914203	30	30	83	83	21	32
486	GSE3039_ALPHAALPHA_VS_ALPHABETA_CD8_TCELL_UP	http://www.broadinstitute.org/gsea/msigdb/cards/GSE3039_ALPHAALPHA_VS_ALPHABETA_CD8_TCELL_UP	200	13	1.70742	0.913045	3.04522	0.0915421	15	15	37	36	11	21
487	GSE21927_SPLENIC_C26GM_TUMOROUS_VS_BONE_MARROW_MONOCYTES_DN	http://www.broadinstitute.org/gsea/msigdb/cards/GSE21927_SPLENIC_C26GM_TUMOROUS_VS_BONE_MARROW_MONOCYTES_DN	199	17	1.5021	0.933279	2.34314	0.091927	25	25	69	69	19	33
488	GSE1460_CD4_THYMOCYTE_VS_NAIVE_CD4_TCELL_ADULT_BLOOD_DN	http://www.broadinstitute.org/gsea/msigdb/cards/GSE1460_CD4_THYMOCYTE_VS_NAIVE_CD4_TCELL_ADULT_BLOOD_DN	200	19	1.43725	0.939822	2.14173	0.0924807	33	31	94	90	22	54
489	GSE8515_IL1_VS_IL6_4H_STIM_MAC_UP	http://www.broadinstitute.org/gsea/msigdb/cards/GSE8515_IL1_VS_IL6_4H_STIM_MAC_UP	200	18	1.57572	0.923527	2.58696	0.0930982	20	20	54	54	12	25
490	GSE6674_UNSTIM_VS_ANTI_IGM_AND_CPG_STIM_BCELL_UP	http://www.broadinstitute.org/gsea/msigdb/cards/GSE6674_UNSTIM_VS_ANTI_IGM_AND_CPG_STIM_BCELL_UP	200	16	1.48789	0.932909	2.30292	0.0933359	26	26	71	71	22	47
491	GSE37533_PPARG1_FOXP3_VS_PPARG2_FOXP3_TRANSDUCED_CD4_TCELL_PIOGLITAZONE_TREATED_UP	http://www.broadinstitute.org/gsea/msigdb/cards/GSE37533_PPARG1_FOXP3_VS_PPARG2_FOXP3_TRANSDUCED_CD4_TCELL_PIOGLITAZONE_TREATED_UP	200	20	1.39817	0.943248	2.02657	0.0934862	36	36	107	105	18	29
492	GSE32986_UNSTIM_VS_GMCSF_STIM_DC_DN	http://www.broadinstitute.org/gsea/msigdb/cards/GSE32986_UNSTIM_VS_GMCSF_STIM_DC_DN	200	14	1.5567	0.924762	2.52573	0.093628	21	21	57	57	14	31
493	GSE3982_MAC_VS_NEUTROPHIL_LPS_STIM_DN	http://www.broadinstitute.org/gsea/msigdb/cards/GSE3982_MAC_VS_NEUTROPHIL_LPS_STIM_DN	200	12	1.20404	0.968485	1.48659	0.0937534	123	118	402	387	49	118
494	GSE42088_UNINF_VS_LEISHMANIA_INF_DC_4H_UP	http://www.broadinstitute.org/gsea/msigdb/cards/GSE42088_UNINF_VS_LEISHMANIA_INF_DC_4H_UP	200	30	1.3442	0.949262	1.87028	0.0941597	47	46	135	135	34	75
495	GSE36888_UNTREATED_VS_IL2_TREATED_TCELL_2H_DN	http://www.broadinstitute.org/gsea/msigdb/cards/GSE36888_UNTREATED_VS_IL2_TREATED_TCELL_2H_DN	199	24	1.3253	0.951219	1.81599	0.0946062	50	50	163	160	24	64
496	GSE13522_CTRL_VS_T_CRUZI_BRAZIL_STRAIN_INF_SKIN_DN	http://www.broadinstitute.org/gsea/msigdb/cards/GSE13522_CTRL_VS_T_CRUZI_BRAZIL_STRAIN_INF_SKIN_DN	200	17	1.55657	0.923051	2.53179	0.0947974	21	21	55	55	17	30
497	GSE9037_CTRL_VS_LPS_1H_STIM_IRAK4_KO_BMDM_DN	http://www.broadinstitute.org/gsea/msigdb/cards/GSE9037_CTRL_VS_LPS_1H_STIM_IRAK4_KO_BMDM_DN	200	20	1.38904	0.942244	2.00348	0.0953374	37	37	110	108	23	55
498	GSE3982_BASOPHIL_VS_CENT_MEMORY_CD4_TCELL_DN	http://www.broadinstitute.org/gsea/msigdb/cards/GSE3982_BASOPHIL_VS_CENT_MEMORY_CD4_TCELL_DN	200	28	1.35466	0.94646	1.90221	0.0955131	43	43	134	131	33	65
499	GSE13762_CTRL_VS_125_VITAMIND_DAY12_DC_UP	http://www.broadinstitute.org/gsea/msigdb/cards/GSE13762_CTRL_VS_125_VITAMIND_DAY12_DC_UP	147	21	1.22799	0.963428	1.55153	0.0960976	98	94	313	305	54	94
500	GSE40274_FOXP3_VS_FOXP3_AND_EOS_TRANSDUCED_ACTIVATED_CD4_TCELL_UP	http://www.broadinstitute.org/gsea/msigdb/cards/GSE40274_FOXP3_VS_FOXP3_AND_EOS_TRANSDUCED_ACTIVATED_CD4_TCELL_UP	200	22	1.30952	0.950818	1.77636	0.0972846	55	54	166	164	31	67
501	GSE3982_NEUTROPHIL_VS_NKCELL_UP	http://www.broadinstitute.org/gsea/msigdb/cards/GSE3982_NEUTROPHIL_VS_NKCELL_UP	200	16	1.58792	0.915453	2.64778	0.0974047	19	19	50	49	7	25
502	GSE18791_CTRL_VS_NEWCASTLE_VIRUS_DC_12H_UP	http://www.broadinstitute.org/gsea/msigdb/cards/GSE18791_CTRL_VS_NEWCASTLE_VIRUS_DC_12H_UP	200	22	1.35132	0.944074	1.89769	0.0982209	44	43	130	130	29	46
503	GSE360_T_GONDII_VS_M_TUBERCULOSIS_DC_UP	http://www.broadinstitute.org/gsea/msigdb/cards/GSE360_T_GONDII_VS_M_TUBERCULOSIS_DC_UP	200	36	1.35711	0.94327	1.91512	0.0982477	42	42	125	124	31	76
504	GSE2405_HEAT_KILLED_LYSATE_VS_LIVE_A_PHAGOCYTOPHILUM_STIM_NEUTROPHIL_24H_DN	http://www.broadinstitute.org/gsea/msigdb/cards/GSE2405_HEAT_KILLED_LYSATE_VS_LIVE_A_PHAGOCYTOPHILUM_STIM_NEUTROPHIL_24H_DN	200	25	1.32203	0.948096	1.8134	0.0982932	51	50	157	152	33	88
505	GSE2770_UNTREATED_VS_IL12_TREATED_ACT_CD4_TCELL_48H_DN	http://www.broadinstitute.org/gsea/msigdb/cards/GSE2770_UNTREATED_VS_IL12_TREATED_ACT_CD4_TCELL_48H_DN	199	22	1.26786	0.955852	1.66162	0.0983448	71	69	222	219	29	62
506	GSE2770_IL12_AND_TGFB_ACT_VS_ACT_CD4_TCELL_6H_UP	http://www.broadinstitute.org/gsea/msigdb/cards/GSE2770_IL12_AND_TGFB_ACT_VS_ACT_CD4_TCELL_6H_UP	200	33	1.26846	0.955757	1.66352	0.0983644	72	69	224	215	38	77
507	GSE8835_CD4_VS_CD8_TCELL_CLL_PATIENT_UP	http://www.broadinstitute.org/gsea/msigdb/cards/GSE8835_CD4_VS_CD8_TCELL_CLL_PATIENT_UP	200	12	1.56617	0.916382	2.57753	0.098442	20	20	53	52	7	26
508	GSE12845_IGD_POS_BLOOD_VS_DARKZONE_GC_TONSIL_BCELL_DN	http://www.broadinstitute.org/gsea/msigdb/cards/GSE12845_IGD_POS_BLOOD_VS_DARKZONE_GC_TONSIL_BCELL_DN	200	12	1.49961	0.923491	2.35613	0.0990858	24	24	69	68	11	28
509	GSE36078_WT_VS_IL1R_KO_LUNG_DC_AFTER_AD5_T425A_HEXON_INF_UP	http://www.broadinstitute.org/gsea/msigdb/cards/GSE36078_WT_VS_IL1R_KO_LUNG_DC_AFTER_AD5_T425A_HEXON_INF_UP	200	18	1.40358	0.936014	2.05541	0.0990869	34	34	100	99	17	58
510	GSE43863_TH1_VS_LY6C_INT_CXCR5POS_EFFECTOR_CD4_TCELL_UP	http://www.broadinstitute.org/gsea/msigdb/cards/GSE43863_TH1_VS_LY6C_INT_CXCR5POS_EFFECTOR_CD4_TCELL_UP	200	26	1.30412	0.949808	1.76407	0.0992037	57	55	169	168	33	78
511	GSE30083_SP1_VS_SP2_THYMOCYTE_DN	http://www.broadinstitute.org/gsea/msigdb/cards/GSE30083_SP1_VS_SP2_THYMOCYTE_DN	200	26	1.33375	0.94552	1.84919	0.0992502	48	47	143	139	31	69
512	GSE5589_IL6_KO_VS_IL10_KO_LPS_STIM_MACROPHAGE_45MIN_DN	http://www.broadinstitute.org/gsea/msigdb/cards/GSE5589_IL6_KO_VS_IL10_KO_LPS_STIM_MACROPHAGE_45MIN_DN	200	18	1.42656	0.932603	2.12652	0.0993706	31	31	91	89	21	41
513	GSE22935_WT_VS_MYD88_KO_MACROPHAGE_24H_MBOVIS_BCG_STIM_DN	http://www.broadinstitute.org/gsea/msigdb/cards/GSE22935_WT_VS_MYD88_KO_MACROPHAGE_24H_MBOVIS_BCG_STIM_DN	200	21	1.45254	0.927941	2.21015	0.100342	28	28	79	79	21	40
514	GSE23308_WT_VS_MINERALCORTICOID_REC_KO_MACROPHAGE_DN	http://www.broadinstitute.org/gsea/msigdb/cards/GSE23308_WT_VS_MINERALCORTICOID_REC_KO_MACROPHAGE_DN	200	21	1.30829	0.947801	1.77933	0.100776	55	54	158	157	24	58
515	GSE40274_FOXP3_VS_FOXP3_AND_GATA1_TRANSDUCED_ACTIVATED_CD4_TCELL_UP	http://www.broadinstitute.org/gsea/msigdb/cards/GSE40274_FOXP3_VS_FOXP3_AND_GATA1_TRANSDUCED_ACTIVATED_CD4_TCELL_UP	200	30	1.23309	0.959097	1.57066	0.10105	90	88	292	279	51	119
516	GSE3982_MEMORY_CD4_TCELL_VS_TH2_DN	http://www.broadinstitute.org/gsea/msigdb/cards/GSE3982_MEMORY_CD4_TCELL_VS_TH2_DN	200	29	1.35386	0.940698	1.91131	0.10116	42	42	126	123	28	57
517	GSE3982_NKCELL_VS_TH2_DN	http://www.broadinstitute.org/gsea/msigdb/cards/GSE3982_NKCELL_VS_TH2_DN	200	20	1.49534	0.920542	2.35062	0.101649	24	24	69	67	15	38
518	GSE45365_HEALTHY_VS_MCMV_INFECTION_CD8A_DC_IFNAR_KO_DN	http://www.broadinstitute.org/gsea/msigdb/cards/GSE45365_HEALTHY_VS_MCMV_INFECTION_CD8A_DC_IFNAR_KO_DN	200	17	1.41335	0.931535	2.09037	0.101735	32	32	98	97	17	39
519	GSE37301_HEMATOPOIETIC_STEM_CELL_VS_GRAN_MONO_PROGENITOR_DN	http://www.broadinstitute.org/gsea/msigdb/cards/GSE37301_HEMATOPOIETIC_STEM_CELL_VS_GRAN_MONO_PROGENITOR_DN	176	17	1.53946	0.913835	2.50041	0.102357	22	21	56	56	16	24
520	GSE16697_CD4_TCELL_VS_TFH_CD4_TCELL_UP	http://www.broadinstitute.org/gsea/msigdb/cards/GSE16697_CD4_TCELL_VS_TFH_CD4_TCELL_UP	200	16	1.30169	0.947206	1.76254	0.102492	55	55	166	165	17	38
521	GSE1460_INTRATHYMIC_T_PROGENITOR_VS_NAIVE_CD4_TCELL_CORD_BLOOD_UP	http://www.broadinstitute.org/gsea/msigdb/cards/GSE1460_INTRATHYMIC_T_PROGENITOR_VS_NAIVE_CD4_TCELL_CORD_BLOOD_UP	200	33	1.27538	0.950779	1.68889	0.103098	64	64	203	199	33	78
522	GSE26023_PHD3_KO_VS_WT_NEUTROPHIL_HYPOXIA_UP	http://www.broadinstitute.org/gsea/msigdb/cards/GSE26023_PHD3_KO_VS_WT_NEUTROPHIL_HYPOXIA_UP	200	31	1.23793	0.95643	1.58641	0.103629	84	83	275	266	32	65
523	GSE42021_CD24HI_VS_CD24INT_TREG_THYMUS_DN	http://www.broadinstitute.org/gsea/msigdb/cards/GSE42021_CD24HI_VS_CD24INT_TREG_THYMUS_DN	200	20	1.36704	0.93606	1.95585	0.103748	40	39	112	112	30	53
524	GSE3982_BCELL_VS_TH2_DN	http://www.broadinstitute.org/gsea/msigdb/cards/GSE3982_BCELL_VS_TH2_DN	200	25	1.42018	0.928061	2.11809	0.103906	31	31	88	88	15	46
525	GSE42021_TREG_PLN_VS_CD24HI_TREG_THYMUS_UP	http://www.broadinstitute.org/gsea/msigdb/cards/GSE42021_TREG_PLN_VS_CD24HI_TREG_THYMUS_UP	200	20	1.31144	0.944227	1.79363	0.104133	52	52	153	151	17	31
526	GSE17721_LPS_VS_POLYIC_2H_BMDC_DN	http://www.broadinstitute.org/gsea/msigdb/cards/GSE17721_LPS_VS_POLYIC_2H_BMDC_DN	200	24	1.39534	0.930963	2.04209	0.104511	34	34	100	100	21	54
527	GSE5503_MLN_DC_VS_SPLEEN_DC_ACTIVATED_ALLOGENIC_TCELL_DN	http://www.broadinstitute.org/gsea/msigdb/cards/GSE5503_MLN_DC_VS_SPLEEN_DC_ACTIVATED_ALLOGENIC_TCELL_DN	200	24	1.38949	0.931847	2.02484	0.104523	36	35	101	101	21	42
528	GSE8835_HEALTHY_VS_CLL_CD8_TCELL_DN	http://www.broadinstitute.org/gsea/msigdb/cards/GSE8835_HEALTHY_VS_CLL_CD8_TCELL_DN	200	22	1.43358	0.924687	2.16107	0.105044	29	29	87	87	17	31
529	GSE17580_TREG_VS_TEFF_DN	http://www.broadinstitute.org/gsea/msigdb/cards/GSE17580_TREG_VS_TEFF_DN	200	21	1.36995	0.933838	1.96761	0.105414	39	38	112	110	25	58
530	GSE6259_FLT3L_INDUCED_33D1_POS_DC_VS_BCELL_DN	http://www.broadinstitute.org/gsea/msigdb/cards/GSE6259_FLT3L_INDUCED_33D1_POS_DC_VS_BCELL_DN	200	21	1.2896	0.946408	1.7327	0.105572	58	58	181	175	14	47
531	GSE360_CTRL_VS_L_MAJOR_DC_DN	http://www.broadinstitute.org/gsea/msigdb/cards/GSE360_CTRL_VS_L_MAJOR_DC_DN	200	28	1.35331	0.936147	1.91815	0.105663	43	41	122	120	28	56
532	GSE29949_CD8_NEG_DC_SPLEEN_VS_DC_BRAIN_UP	http://www.broadinstitute.org/gsea/msigdb/cards/GSE29949_CD8_NEG_DC_SPLEEN_VS_DC_BRAIN_UP	200	26	1.26733	0.949777	1.66983	0.105907	68	66	216	212	40	92
533	GSE40274_SATB1_VS_FOXP3_AND_SATB1_TRANSDUCED_ACTIVATED_CD4_TCELL_UP	http://www.broadinstitute.org/gsea/msigdb/cards/GSE40274_SATB1_VS_FOXP3_AND_SATB1_TRANSDUCED_ACTIVATED_CD4_TCELL_UP	167	19	1.42687	0.924588	2.1451	0.106038	31	30	84	83	19	37
534	GSE36476_CTRL_VS_TSST_ACT_40H_MEMORY_CD4_TCELL_YOUNG_UP	http://www.broadinstitute.org/gsea/msigdb/cards/GSE36476_CTRL_VS_TSST_ACT_40H_MEMORY_CD4_TCELL_YOUNG_UP	200	15	1.39456	0.929237	2.04429	0.106192	35	34	97	97	19	34
535	GSE17186_NAIVE_VS_CD21LOW_TRANSITIONAL_BCELL_DN	http://www.broadinstitute.org/gsea/msigdb/cards/GSE17186_NAIVE_VS_CD21LOW_TRANSITIONAL_BCELL_DN	200	19	1.36397	0.933957	1.95145	0.106193	40	39	112	112	19	46
536	GSE17721_LPS_VS_POLYIC_8H_BMDC_DN	http://www.broadinstitute.org/gsea/msigdb/cards/GSE17721_LPS_VS_POLYIC_8H_BMDC_DN	200	18	1.31332	0.941897	1.80137	0.10627	51	50	155	152	21	51
537	GSE9960_GRAM_NEG_VS_GRAM_POS_SEPSIS_PBMC_UP	http://www.broadinstitute.org/gsea/msigdb/cards/GSE9960_GRAM_NEG_VS_GRAM_POS_SEPSIS_PBMC_UP	199	14	1.81813	0.871928	3.55985	0.106953	11	11	26	26	9	21
538	GSE19198_CTRL_VS_IL21_TREATED_TCELL_1H_UP	http://www.broadinstitute.org/gsea/msigdb/cards/GSE19198_CTRL_VS_IL21_TREATED_TCELL_1H_UP	194	9	1.82705	0.870982	3.61199	0.107086	11	11	24	24	9	18
539	GSE13411_IGM_VS_SWITCHED_MEMORY_BCELL_UP	http://www.broadinstitute.org/gsea/msigdb/cards/GSE13411_IGM_VS_SWITCHED_MEMORY_BCELL_UP	200	25	1.26911	0.948278	1.67705	0.107414	67	65	206	203	28	59
540	GSE4984_UNTREATED_VS_GALECTIN1_TREATED_DC_DN	http://www.broadinstitute.org/gsea/msigdb/cards/GSE4984_UNTREATED_VS_GALECTIN1_TREATED_DC_DN	200	17	1.51275	0.909422	2.4297	0.108072	22	22	59	59	15	43
541	GSE13411_SWITCHED_MEMORY_BCELL_VS_PLASMA_CELL_DN	http://www.broadinstitute.org/gsea/msigdb/cards/GSE13411_SWITCHED_MEMORY_BCELL_VS_PLASMA_CELL_DN	200	25	1.29541	0.943195	1.75286	0.108147	57	55	170	167	28	70
542	GSE9316_CD4_TCELL_BALBC_VS_TH17_ENRI_CD4_TCELL_SKG_PMA_IONO_STIM_FR4NEG_DN	http://www.broadinstitute.org/gsea/msigdb/cards/GSE9316_CD4_TCELL_BALBC_VS_TH17_ENRI_CD4_TCELL_SKG_PMA_IONO_STIM_FR4NEG_DN	200	18	1.56006	0.902282	2.58946	0.108317	19	19	52	52	16	29
543	GSE36888_UNTREATED_VS_IL2_TREATED_TCELL_17H_UP	http://www.broadinstitute.org/gsea/msigdb/cards/GSE36888_UNTREATED_VS_IL2_TREATED_TCELL_17H_UP	200	23	1.2823	0.945202	1.71521	0.108381	59	59	190	187	21	60
544	GSE13306_TREG_VS_TCONV_SPLEEN_UP	http://www.broadinstitute.org/gsea/msigdb/cards/GSE13306_TREG_VS_TCONV_SPLEEN_UP	200	27	1.33028	0.936592	1.85543	0.108953	47	45	135	135	34	68
545	GSE46606_DAY1_VS_DAY3_CD40L_IL2_IL5_STIMULATED_IRF4HIGH_BCELL_UP	http://www.broadinstitute.org/gsea/msigdb/cards/GSE46606_DAY1_VS_DAY3_CD40L_IL2_IL5_STIMULATED_IRF4HIGH_BCELL_UP	200	12	1.442	0.91865	2.20199	0.109116	29	28	75	75	18	30
546	GSE17721_PAM3CSK4_VS_GADIQUIMOD_8H_BMDC_DN	http://www.broadinstitute.org/gsea/msigdb/cards/GSE17721_PAM3CSK4_VS_GADIQUIMOD_8H_BMDC_DN	200	15	1.40758	0.923802	2.09321	0.109288	32	32	91	87	13	46
547	GSE15733_BM_VS_SPLEEN_MEMORY_CD4_TCELL_UP	http://www.broadinstitute.org/gsea/msigdb/cards/GSE15733_BM_VS_SPLEEN_MEMORY_CD4_TCELL_UP	200	28	1.23943	0.952025	1.59668	0.109315	81	79	262	256	37	86
548	GSE5589_LPS_VS_LPS_AND_IL6_STIM_IL6_KO_MACROPHAGE_45MIN_DN	http://www.broadinstitute.org/gsea/msigdb/cards/GSE5589_LPS_VS_LPS_AND_IL6_STIM_IL6_KO_MACROPHAGE_45MIN_DN	200	29	1.30694	0.940172	1.78779	0.109341	53	51	156	155	29	77
549	GSE26351_WNT_VS_BMP_PATHWAY_STIM_HEMATOPOIETIC_PROGENITORS_UP	http://www.broadinstitute.org/gsea/msigdb/cards/GSE26351_WNT_VS_BMP_PATHWAY_STIM_HEMATOPOIETIC_PROGENITORS_UP	200	26	1.30313	0.940677	1.77689	0.1095	55	52	162	159	36	81
550	GSE11961_MEMORY_BCELL_DAY40_VS_GERMINAL_CENTER_BCELL_DAY40_UP	http://www.broadinstitute.org/gsea/msigdb/cards/GSE11961_MEMORY_BCELL_DAY40_VS_GERMINAL_CENTER_BCELL_DAY40_UP	200	22	1.34209	0.933968	1.89104	0.109598	42	42	130	129	27	66
551	GSE17974_0H_VS_12H_IN_VITRO_ACT_CD4_TCELL_UP	http://www.broadinstitute.org/gsea/msigdb/cards/GSE17974_0H_VS_12H_IN_VITRO_ACT_CD4_TCELL_UP	200	16	1.65565	0.887056	2.94451	0.109825	16	15	37	37	11	22
552	GSE2770_UNTREATED_VS_ACT_CD4_TCELL_48H_UP	http://www.broadinstitute.org/gsea/msigdb/cards/GSE2770_UNTREATED_VS_ACT_CD4_TCELL_48H_UP	199	31	1.26827	0.946454	1.67745	0.109841	65	64	210	207	24	55
553	GSE13547_WT_VS_ZFX_KO_BCELL_ANTI_IGM_STIM_2H_DN	http://www.broadinstitute.org/gsea/msigdb/cards/GSE13547_WT_VS_ZFX_KO_BCELL_ANTI_IGM_STIM_2H_DN	156	11	1.52471	0.905195	2.47605	0.10988	21	21	56	56	16	36
554	GSE11367_CTRL_VS_IL17_TREATED_SMOOTH_MUSCLE_CELL_UP	http://www.broadinstitute.org/gsea/msigdb/cards/GSE11367_CTRL_VS_IL17_TREATED_SMOOTH_MUSCLE_CELL_UP	132	8	1.59932	0.894255	2.73537	0.110038	17	17	46	45	13	30
555	GSE2585_CTEC_VS_THYMIC_DC_UP	http://www.broadinstitute.org/gsea/msigdb/cards/GSE2585_CTEC_VS_THYMIC_DC_UP	199	25	1.23233	0.952708	1.57811	0.110165	85	83	279	273	31	86
556	GSE32533_MIR17_KO_VS_MIR17_OVEREXPRESS_ACT_CD4_TCELL_DN	http://www.broadinstitute.org/gsea/msigdb/cards/GSE32533_MIR17_KO_VS_MIR17_OVEREXPRESS_ACT_CD4_TCELL_DN	200	20	1.26645	0.946475	1.67316	0.110244	66	65	211	204	32	81
557	GSE6259_BCELL_VS_CD4_TCELL_UP	http://www.broadinstitute.org/gsea/msigdb/cards/GSE6259_BCELL_VS_CD4_TCELL_UP	197	16	1.49502	0.909074	2.37739	0.11027	24	23	63	62	17	39
558	GSE22282_HYPOXIA_VS_NORMOXIA_MYELOID_DC_UP	http://www.broadinstitute.org/gsea/msigdb/cards/GSE22282_HYPOXIA_VS_NORMOXIA_MYELOID_DC_UP	200	17	1.42129	0.920405	2.13838	0.110335	30	30	82	82	16	26
559	GSE9509_LPS_VS_LPS_AND_IL10_STIM_IL10_KO_MACROPHAGE_10MIN_UP	http://www.broadinstitute.org/gsea/msigdb/cards/GSE9509_LPS_VS_LPS_AND_IL10_STIM_IL10_KO_MACROPHAGE_10MIN_UP	200	16	1.4556	0.913701	2.24947	0.111346	27	26	74	73	15	38
560	GSE6092_UNSTIM_VS_IFNG_STIM_ENDOTHELIAL_CELL_UP	http://www.broadinstitute.org/gsea/msigdb/cards/GSE6092_UNSTIM_VS_IFNG_STIM_ENDOTHELIAL_CELL_UP	200	26	1.31376	0.935826	1.81299	0.11282	48	48	150	146	28	65
561	GSE41176_UNSTIM_VS_ANTI_IGM_STIM_TAK1_KO_BCELL_3H_UP	http://www.broadinstitute.org/gsea/msigdb/cards/GSE41176_UNSTIM_VS_ANTI_IGM_STIM_TAK1_KO_BCELL_3H_UP	199	18	1.28173	0.941615	1.72001	0.112827	58	58	181	180	25	60
562	GSE46143_CTRL_VS_LMP2A_TRANSDUCED_CD10_POS_GC_BCELL_DN	http://www.broadinstitute.org/gsea/msigdb/cards/GSE46143_CTRL_VS_LMP2A_TRANSDUCED_CD10_POS_GC_BCELL_DN	200	24	1.29182	0.939467	1.74892	0.113144	55	54	180	176	26	56
563	GSE15330_HSC_VS_MEGAKARYOCYTE_ERYTHROID_PROGENITOR_IKAROS_KO_UP	http://www.broadinstitute.org/gsea/msigdb/cards/GSE15330_HSC_VS_MEGAKARYOCYTE_ERYTHROID_PROGENITOR_IKAROS_KO_UP	200	23	1.39858	0.920704	2.07188	0.113267	34	32	92	92	24	47
564	GSE5589_IL6_KO_VS_IL10_KO_LPS_AND_IL10_STIM_MACROPHAGE_180MIN_DN	http://www.broadinstitute.org/gsea/msigdb/cards/GSE5589_IL6_KO_VS_IL10_KO_LPS_AND_IL10_STIM_MACROPHAGE_180MIN_DN	200	27	1.34741	0.929422	1.91341	0.113271	40	40	129	124	31	54
565	GSE17580_UNINFECTED_VS_S_MANSONI_INF_TEFF_DN	http://www.broadinstitute.org/gsea/msigdb/cards/GSE17580_UNINFECTED_VS_S_MANSONI_INF_TEFF_DN	200	14	1.64867	0.881586	2.9405	0.113852	15	15	36	36	8	18
566	GSE3982_BASOPHIL_VS_EFF_MEMORY_CD4_TCELL_DN	http://www.broadinstitute.org/gsea/msigdb/cards/GSE3982_BASOPHIL_VS_EFF_MEMORY_CD4_TCELL_DN	200	17	1.40404	0.918866	2.09005	0.114059	31	31	91	91	21	41
567	GSE1432_6H_VS_24H_IFNG_MICROGLIA_UP	http://www.broadinstitute.org/gsea/msigdb/cards/GSE1432_6H_VS_24H_IFNG_MICROGLIA_UP	200	24	1.31575	0.934301	1.82057	0.114087	47	47	146	146	20	56
568	GSE20727_DNFB_ALLERGEN_VS_ROS_INH_AND_DNFB_ALLERGEN_TREATED_DC_UP	http://www.broadinstitute.org/gsea/msigdb/cards/GSE20727_DNFB_ALLERGEN_VS_ROS_INH_AND_DNFB_ALLERGEN_TREATED_DC_UP	194	18	1.27182	0.940958	1.69606	0.115942	61	61	189	187	24	58
569	GSE34156_NOD2_LIGAND_VS_NOD2_AND_TLR1_TLR2_LIGAND_24H_TREATED_MONOCYTE_UP	http://www.broadinstitute.org/gsea/msigdb/cards/GSE34156_NOD2_LIGAND_VS_NOD2_AND_TLR1_TLR2_LIGAND_24H_TREATED_MONOCYTE_UP	194	22	1.33048	0.929489	1.86845	0.116385	43	43	130	130	31	57
570	GSE360_LOW_DOSE_B_MALAYI_VS_M_TUBERCULOSIS_MAC_UP	http://www.broadinstitute.org/gsea/msigdb/cards/GSE360_LOW_DOSE_B_MALAYI_VS_M_TUBERCULOSIS_MAC_UP	200	18	1.37943	0.920335	2.01882	0.116659	35	34	100	100	21	56
571	GSE1448_CTRL_VS_ANTI_VBETA5_DP_THYMOCYTE_UP	http://www.broadinstitute.org/gsea/msigdb/cards/GSE1448_CTRL_VS_ANTI_VBETA5_DP_THYMOCYTE_UP	200	20	1.33834	0.927478	1.89265	0.116945	42	41	128	126	26	62
572	GSE18791_UNSTIM_VS_NEWCATSLE_VIRUS_DC_1H_UP	http://www.broadinstitute.org/gsea/msigdb/cards/GSE18791_UNSTIM_VS_NEWCATSLE_VIRUS_DC_1H_UP	200	21	1.32046	0.930669	1.83935	0.117104	47	45	141	139	21	41
573	GSE19941_IL10_KO_VS_IL10_KO_AND_NFKBP50_KO_UNSTIM_MACROPHAGE_DN	http://www.broadinstitute.org/gsea/msigdb/cards/GSE19941_IL10_KO_VS_IL10_KO_AND_NFKBP50_KO_UNSTIM_MACROPHAGE_DN	200	20	1.31573	0.931512	1.82702	0.117258	47	47	136	136	23	42
574	GSE19825_CD24LOW_VS_IL2RA_HIGH_DAY3_EFF_CD8_TCELL_UP	http://www.broadinstitute.org/gsea/msigdb/cards/GSE19825_CD24LOW_VS_IL2RA_HIGH_DAY3_EFF_CD8_TCELL_UP	200	17	1.39287	0.916943	2.06342	0.117608	33	32	92	92	16	36
575	GSE10239_KLRG1INT_VS_KLRG1HIGH_EFF_CD8_TCELL_DN	http://www.broadinstitute.org/gsea/msigdb/cards/GSE10239_KLRG1INT_VS_KLRG1HIGH_EFF_CD8_TCELL_DN	200	19	1.46732	0.903479	2.306	0.118031	24	24	68	67	19	55
576	GSE32255_WT_UNSTIM_VS_JMJD2D_KNOCKDOWN_4H_LPS_STIM_DC_UP	http://www.broadinstitute.org/gsea/msigdb/cards/GSE32255_WT_UNSTIM_VS_JMJD2D_KNOCKDOWN_4H_LPS_STIM_DC_UP	170	19	1.39101	0.916768	2.05759	0.118038	32	32	97	95	16	46
577	GSE12003_4D_VS_8D_CULTURE_BM_PROGENITOR_DN	http://www.broadinstitute.org/gsea/msigdb/cards/GSE12003_4D_VS_8D_CULTURE_BM_PROGENITOR_DN	134	13	1.40086	0.915067	2.09039	0.118051	31	31	89	87	17	39
578	GSE22935_UNSTIM_VS_48H_MBOVIS_BCG_STIM_MYD88_KO_MACROPHAGE_DN	http://www.broadinstitute.org/gsea/msigdb/cards/GSE22935_UNSTIM_VS_48H_MBOVIS_BCG_STIM_MYD88_KO_MACROPHAGE_DN	200	21	1.32426	0.928674	1.85358	0.118523	44	44	133	132	19	60
579	GSE27786_CD8_TCELL_VS_NKTCELL_UP	http://www.broadinstitute.org/gsea/msigdb/cards/GSE27786_CD8_TCELL_VS_NKTCELL_UP	200	21	1.30699	0.931873	1.80158	0.118614	48	48	153	151	14	43
580	GSE17186_NAIVE_VS_CD21HIGH_TRANSITIONAL_BCELL_UP	http://www.broadinstitute.org/gsea/msigdb/cards/GSE17186_NAIVE_VS_CD21HIGH_TRANSITIONAL_BCELL_UP	200	23	1.27545	0.938017	1.70937	0.118672	60	58	190	188	20	42
581	GSE37301_GRANULOCYTE_MONOCYTE_PROGENITOR_VS_RAG2_KO_NK_CELL_UP	http://www.broadinstitute.org/gsea/msigdb/cards/GSE37301_GRANULOCYTE_MONOCYTE_PROGENITOR_VS_RAG2_KO_NK_CELL_UP	182	24	1.39684	0.914549	2.07814	0.119104	33	31	94	92	23	53
582	GSE30083_SP3_VS_SP4_THYMOCYTE_UP	http://www.broadinstitute.org/gsea/msigdb/cards/GSE30083_SP3_VS_SP4_THYMOCYTE_UP	200	19	1.27338	0.937885	1.70485	0.119392	59	59	187	183	18	58
583	GSE2770_TGFB_AND_IL4_VS_TGFB_AND_IL12_TREATED_ACT_CD4_TCELL_2H_DN	http://www.broadinstitute.org/gsea/msigdb/cards/GSE2770_TGFB_AND_IL4_VS_TGFB_AND_IL12_TREATED_ACT_CD4_TCELL_2H_DN	200	20	1.29215	0.934065	1.75886	0.119432	53	52	169	169	19	50
584	GSE2405_S_AUREUS_VS_A_PHAGOCYTOPHILUM_NEUTROPHIL_UP	http://www.broadinstitute.org/gsea/msigdb/cards/GSE2405_S_AUREUS_VS_A_PHAGOCYTOPHILUM_NEUTROPHIL_UP	200	17	1.5581	0.886389	2.62496	0.119578	18	18	48	48	13	29
585	GSE37301_RAG2_KO_VS_RAG2_AND_ETS1_KO_NK_CELL_UP	http://www.broadinstitute.org/gsea/msigdb/cards/GSE37301_RAG2_KO_VS_RAG2_AND_ETS1_KO_NK_CELL_UP	200	30	1.26645	0.939051	1.68556	0.119714	63	62	197	190	26	45
586	GSE42088_UNINF_VS_LEISHMANIA_INF_DC_2H_UP	http://www.broadinstitute.org/gsea/msigdb/cards/GSE42088_UNINF_VS_LEISHMANIA_INF_DC_2H_UP	200	23	1.65662	0.870391	2.99025	0.11993	14	14	36	36	12	26
587	GSE6269_HEALTHY_VS_STAPH_PNEUMO_INF_PBMC_UP	http://www.broadinstitute.org/gsea/msigdb/cards/GSE6269_HEALTHY_VS_STAPH_PNEUMO_INF_PBMC_UP	189	30	1.28518	0.934566	1.74016	0.120512	54	54	174	173	30	76
588	GSE1460_CD4_THYMOCYTE_VS_NAIVE_CD4_TCELL_ADULT_BLOOD_UP	http://www.broadinstitute.org/gsea/msigdb/cards/GSE1460_CD4_THYMOCYTE_VS_NAIVE_CD4_TCELL_ADULT_BLOOD_UP	200	20	1.28761	0.933749	1.74761	0.120893	53	53	176	173	18	40
589	GSE40277_EOS_AND_LEF1_TRANSDUCED_VS_GATA1_AND_SATB1_TRANSDUCED_CD4_TCELL_DN	http://www.broadinstitute.org/gsea/msigdb/cards/GSE40277_EOS_AND_LEF1_TRANSDUCED_VS_GATA1_AND_SATB1_TRANSDUCED_CD4_TCELL_DN	200	16	1.3747	0.916539	2.0137	0.121152	34	34	98	98	21	52
590	GSE46606_UNSTIM_VS_CD40L_IL2_IL5_3DAY_STIMULATED_IRF4HIGH_SORTED_BCELL_UP	http://www.broadinstitute.org/gsea/msigdb/cards/GSE46606_UNSTIM_VS_CD40L_IL2_IL5_3DAY_STIMULATED_IRF4HIGH_SORTED_BCELL_UP	200	19	1.30212	0.930604	1.79166	0.121209	49	49	150	149	17	38
591	GSE2770_TGFB_AND_IL4_VS_IL4_TREATED_ACT_CD4_TCELL_2H_DN	http://www.broadinstitute.org/gsea/msigdb/cards/GSE2770_TGFB_AND_IL4_VS_IL4_TREATED_ACT_CD4_TCELL_2H_DN	200	20	1.76604	0.851629	3.42753	0.121387	11	11	28	28	10	24
592	GSE37416_0H_VS_48H_F_TULARENSIS_LVS_NEUTROPHIL_DN	http://www.broadinstitute.org/gsea/msigdb/cards/GSE37416_0H_VS_48H_F_TULARENSIS_LVS_NEUTROPHIL_DN	200	17	1.2959	0.931638	1.77397	0.121494	53	51	153	153	17	35
593	GSE3982_BASOPHIL_VS_TH1_DN	http://www.broadinstitute.org/gsea/msigdb/cards/GSE3982_BASOPHIL_VS_TH1_DN	200	20	1.39564	0.912088	2.08131	0.121646	31	31	88	88	23	51
594	GSE5099_MONOCYTE_VS_ALTERNATIVE_M2_MACROPHAGE_DN	http://www.broadinstitute.org/gsea/msigdb/cards/GSE5099_MONOCYTE_VS_ALTERNATIVE_M2_MACROPHAGE_DN	197	12	1.23818	0.942611	1.60824	0.122864	76	74	243	238	24	68
595	GSE3982_MEMORY_CD4_TCELL_VS_TH1_DN	http://www.broadinstitute.org/gsea/msigdb/cards/GSE3982_MEMORY_CD4_TCELL_VS_TH1_DN	200	37	1.27374	0.935064	1.71071	0.122871	58	58	179	177	33	84
596	GSE39556_UNTREATED_VS_3H_POLYIC_INJ_MOUSE_NK_CELL_UP	http://www.broadinstitute.org/gsea/msigdb/cards/GSE39556_UNTREATED_VS_3H_POLYIC_INJ_MOUSE_NK_CELL_UP	200	28	1.22624	0.94512	1.57467	0.122977	84	81	274	265	56	147
597	GSE20152_HTNFA_OVERXPRESS_ANKLE_VS_CTRL_SPHK1_KO_ANKLE_UP	http://www.broadinstitute.org/gsea/msigdb/cards/GSE20152_HTNFA_OVERXPRESS_ANKLE_VS_CTRL_SPHK1_KO_ANKLE_UP	200	22	1.3458	0.919716	1.92659	0.123498	38	38	120	120	21	60
598	GSE15659_NAIVE_CD4_TCELL_VS_RESTING_TREG_UP	http://www.broadinstitute.org/gsea/msigdb/cards/GSE15659_NAIVE_CD4_TCELL_VS_RESTING_TREG_UP	200	18	1.29751	0.929531	1.78192	0.123594	50	50	153	149	22	60
599	GSE27859_DC_VS_CD11C_INT_F480_INT_DC_UP	http://www.broadinstitute.org/gsea/msigdb/cards/GSE27859_DC_VS_CD11C_INT_F480_INT_DC_UP	200	22	1.26632	0.935799	1.68995	0.123888	60	60	192	190	28	54
600	GSE37301_MULTIPOTENT_PROGENITOR_VS_GRAN_MONO_PROGENITOR_DN	http://www.broadinstitute.org/gsea/msigdb/cards/GSE37301_MULTIPOTENT_PROGENITOR_VS_GRAN_MONO_PROGENITOR_DN	200	22	1.52793	0.885197	2.5299	0.124012	19	19	54	54	12	33
601	GSE7596_AKT_TRANSD_VS_CTRL_CD4_TCONV_WITH_TGFB_UP	http://www.broadinstitute.org/gsea/msigdb/cards/GSE7596_AKT_TRANSD_VS_CTRL_CD4_TCONV_WITH_TGFB_UP	156	18	1.41626	0.905288	2.15325	0.124267	29	28	84	80	24	47
602	GSE411_100MIN_VS_400MIN_IL6_STIM_SOCS3_KO_MACROPHAGE_UP	http://www.broadinstitute.org/gsea/msigdb/cards/GSE411_100MIN_VS_400MIN_IL6_STIM_SOCS3_KO_MACROPHAGE_UP	200	17	1.32588	0.922769	1.86799	0.124565	45	42	133	129	29	59
603	GSE2706_R848_VS_R848_AND_LPS_8H_STIM_DC_UP	http://www.broadinstitute.org/gsea/msigdb/cards/GSE2706_R848_VS_R848_AND_LPS_8H_STIM_DC_UP	200	17	1.38347	0.911207	2.04818	0.124632	33	32	94	93	23	58
604	GSE39556_CD8A_DC_VS_NK_CELL_UP	http://www.broadinstitute.org/gsea/msigdb/cards/GSE39556_CD8A_DC_VS_NK_CELL_UP	200	34	1.32975	0.921852	1.87964	0.124677	43	41	129	128	37	81
605	GSE18148_CBFB_KO_VS_WT_TREG_UP	http://www.broadinstitute.org/gsea/msigdb/cards/GSE18148_CBFB_KO_VS_WT_TREG_UP	200	14	1.30545	0.926792	1.80681	0.124805	47	47	146	144	26	50
606	GSE40493_BCL6_KO_VS_WT_TREG_DN	http://www.broadinstitute.org/gsea/msigdb/cards/GSE40493_BCL6_KO_VS_WT_TREG_DN	106	17	1.41579	0.90451	2.15405	0.125064	29	28	80	79	20	38
607	GSE37416_0H_VS_24H_F_TULARENSIS_LVS_NEUTROPHIL_DN	http://www.broadinstitute.org/gsea/msigdb/cards/GSE37416_0H_VS_24H_F_TULARENSIS_LVS_NEUTROPHIL_DN	200	21	1.2877	0.930282	1.75417	0.125088	52	52	163	163	24	65
608	GSE7852_LN_VS_FAT_TCONV_DN	http://www.broadinstitute.org/gsea/msigdb/cards/GSE7852_LN_VS_FAT_TCONV_DN	200	25	1.3919	0.9091	2.0773	0.125124	33	31	89	87	23	48
609	GSE4590_PRE_BCELL_VS_LARGE_PRE_BCELL_DN	http://www.broadinstitute.org/gsea/msigdb/cards/GSE4590_PRE_BCELL_VS_LARGE_PRE_BCELL_DN	155	15	1.27349	0.933164	1.7129	0.12531	57	57	182	177	20	37
610	GSE360_L_MAJOR_VS_B_MALAYI_LOW_DOSE_DC_DN	http://www.broadinstitute.org/gsea/msigdb/cards/GSE360_L_MAJOR_VS_B_MALAYI_LOW_DOSE_DC_DN	200	26	1.32011	0.922728	1.85269	0.125925	43	43	132	132	29	74
611	GSE12392_WT_VS_IFNAR_KO_CD8A_NEG_SPLEEN_DC_DN	http://www.broadinstitute.org/gsea/msigdb/cards/GSE12392_WT_VS_IFNAR_KO_CD8A_NEG_SPLEEN_DC_DN	199	21	1.335	0.919585	1.89908	0.126025	40	40	119	118	19	45
612	GSE14308_TH17_VS_INDUCED_TREG_DN	http://www.broadinstitute.org/gsea/msigdb/cards/GSE14308_TH17_VS_INDUCED_TREG_DN	200	18	1.42057	0.901798	2.17144	0.126576	27	27	82	80	19	29
613	GSE11864_CSF1_VS_CSF1_IFNG_IN_MAC_UP	http://www.broadinstitute.org/gsea/msigdb/cards/GSE11864_CSF1_VS_CSF1_IFNG_IN_MAC_UP	200	24	1.25697	0.935741	1.66625	0.126644	64	63	203	201	20	53
614	GSE27786_NKCELL_VS_NKTCELL_UP	http://www.broadinstitute.org/gsea/msigdb/cards/GSE27786_NKCELL_VS_NKTCELL_UP	200	22	1.32438	0.921008	1.86766	0.126867	43	42	127	126	18	45
615	GSE17721_PAM3CSK4_VS_CPG_0.5H_BMDC_DN	http://www.broadinstitute.org/gsea/msigdb/cards/GSE17721_PAM3CSK4_VS_CPG_0.5H_BMDC_DN	200	22	1.42186	0.901275	2.17777	0.12688	27	27	77	77	22	41
616	GSE3920_UNTREATED_VS_IFNA_TREATED_FIBROBLAST_DN	http://www.broadinstitute.org/gsea/msigdb/cards/GSE3920_UNTREATED_VS_IFNA_TREATED_FIBROBLAST_DN	200	22	1.30033	0.925898	1.79524	0.127135	50	48	145	145	24	50
617	GSE26030_UNSTIM_VS_RESTIM_TH17_DAY5_POST_POLARIZATION_UP	http://www.broadinstitute.org/gsea/msigdb/cards/GSE26030_UNSTIM_VS_RESTIM_TH17_DAY5_POST_POLARIZATION_UP	176	21	1.45196	0.89508	2.27814	0.127183	24	24	69	69	18	37
618	GSE3565_DUSP1_VS_WT_SPLENOCYTES_POST_LPS_INJECTION_DN	http://www.broadinstitute.org/gsea/msigdb/cards/GSE3565_DUSP1_VS_WT_SPLENOCYTES_POST_LPS_INJECTION_DN	151	14	1.49271	0.887124	2.42062	0.127489	21	21	58	57	19	28
619	GSE22935_UNSTIM_VS_12H_MBOVIS_BCG_STIM_MYD88_KO_MACROPHAGE_DN	http://www.broadinstitute.org/gsea/msigdb/cards/GSE22935_UNSTIM_VS_12H_MBOVIS_BCG_STIM_MYD88_KO_MACROPHAGE_DN	200	19	1.35966	0.91291	1.97841	0.127641	36	35	105	104	29	56
620	GSE13738_RESTING_VS_BYSTANDER_ACTIVATED_CD4_TCELL_DN	http://www.broadinstitute.org/gsea/msigdb/cards/GSE13738_RESTING_VS_BYSTANDER_ACTIVATED_CD4_TCELL_DN	200	14	1.67096	0.855672	3.08389	0.127755	13	13	34	33	13	32
621	GSE6674_ANTI_IGM_VS_CPG_STIM_BCELL_UP	http://www.broadinstitute.org/gsea/msigdb/cards/GSE6674_ANTI_IGM_VS_CPG_STIM_BCELL_UP	200	14	1.58339	0.86909	2.75176	0.128709	16	16	42	42	13	30
622	GSE5099_DAY3_VS_DAY7_MCSF_TREATED_MACROPHAGE_DN	http://www.broadinstitute.org/gsea/msigdb/cards/GSE5099_DAY3_VS_DAY7_MCSF_TREATED_MACROPHAGE_DN	196	17	1.30405	0.923501	1.80802	0.128909	47	46	151	150	18	50
623	GSE1448_ANTI_VALPHA2_VS_VBETA5_DP_THYMOCYTE_UP	http://www.broadinstitute.org/gsea/msigdb/cards/GSE1448_ANTI_VALPHA2_VS_VBETA5_DP_THYMOCYTE_UP	200	27	1.20981	0.944848	1.5348	0.129194	93	90	303	298	53	119
624	GSE3982_EFF_MEMORY_CD4_TCELL_VS_NKCELL_UP	http://www.broadinstitute.org/gsea/msigdb/cards/GSE3982_EFF_MEMORY_CD4_TCELL_VS_NKCELL_UP	200	21	1.46124	0.890779	2.31574	0.129306	23	23	66	65	18	49
625	GSE17721_4_VS_24H_GARDIQUIMOD_BMDC_DN	http://www.broadinstitute.org/gsea/msigdb/cards/GSE17721_4_VS_24H_GARDIQUIMOD_BMDC_DN	200	29	1.32478	0.91832	1.87286	0.129684	42	41	130	127	32	82
626	GSE13738_RESTING_VS_TCR_ACTIVATED_CD4_TCELL_UP	http://www.broadinstitute.org/gsea/msigdb/cards/GSE13738_RESTING_VS_TCR_ACTIVATED_CD4_TCELL_UP	200	12	1.3469	0.913174	1.94389	0.130186	39	37	112	107	12	34
627	GSE17721_LPS_VS_CPG_4H_BMDC_DN	http://www.broadinstitute.org/gsea/msigdb/cards/GSE17721_LPS_VS_CPG_4H_BMDC_DN	200	13	1.47422	0.887086	2.36477	0.130336	22	22	60	60	17	33
628	GSE20152_SPHK1_KO_VS_WT_HTNFA_OVERXPRESS_ANKLE_UP	http://www.broadinstitute.org/gsea/msigdb/cards/GSE20152_SPHK1_KO_VS_WT_HTNFA_OVERXPRESS_ANKLE_UP	200	18	1.36763	0.908179	2.00862	0.130671	33	33	102	102	9	32
629	GSE46606_UNSTIM_VS_CD40L_IL2_IL5_DAY3_STIMULATED_BCELL_UP	http://www.broadinstitute.org/gsea/msigdb/cards/GSE46606_UNSTIM_VS_CD40L_IL2_IL5_DAY3_STIMULATED_BCELL_UP	199	22	1.39013	0.903403	2.08207	0.130764	31	30	88	88	30	53
630	GSE36476_YOUNG_VS_OLD_DONOR_MEMORY_CD4_TCELL_40H_TSST_ACT_UP	http://www.broadinstitute.org/gsea/msigdb/cards/GSE36476_YOUNG_VS_OLD_DONOR_MEMORY_CD4_TCELL_40H_TSST_ACT_UP	200	20	1.22175	0.940701	1.57068	0.131246	83	81	264	258	36	79
631	GSE22935_UNSTIM_VS_24H_MBOVIS_BCG_STIM_MYD88_KO_MACROPHAGE_DN	http://www.broadinstitute.org/gsea/msigdb/cards/GSE22935_UNSTIM_VS_24H_MBOVIS_BCG_STIM_MYD88_KO_MACROPHAGE_DN	200	15	1.73655	0.837694	3.36897	0.132093	11	11	28	28	9	21
632	GSE21063_WT_VS_NFATC1_KO_8H_ANTI_IGM_STIM_BCELL_UP	http://www.broadinstitute.org/gsea/msigdb/cards/GSE21063_WT_VS_NFATC1_KO_8H_ANTI_IGM_STIM_BCELL_UP	200	24	1.40504	0.898705	2.13438	0.13227	29	28	81	81	25	50
633	GSE27786_LIN_NEG_VS_NKCELL_UP	http://www.broadinstitute.org/gsea/msigdb/cards/GSE27786_LIN_NEG_VS_NKCELL_UP	200	20	1.41698	0.896211	2.17645	0.132393	29	27	74	74	15	37
634	GSE17721_LPS_VS_PAM3CSK4_2H_BMDC_UP	http://www.broadinstitute.org/gsea/msigdb/cards/GSE17721_LPS_VS_PAM3CSK4_2H_BMDC_UP	200	24	1.28876	0.924069	1.76809	0.132411	53	50	156	152	27	66
635	GSE13484_3H_UNSTIM_VS_YF17D_VACCINE_STIM_PBMC_DN	http://www.broadinstitute.org/gsea/msigdb/cards/GSE13484_3H_UNSTIM_VS_YF17D_VACCINE_STIM_PBMC_DN	200	17	1.46994	0.885201	2.35535	0.132542	22	22	61	61	16	31
636	GSE21546_UNSTIM_VS_ANTI_CD3_STIM_SAP1A_KO_AND_ELK1_KO_DP_THYMOCYTES_DN	http://www.broadinstitute.org/gsea/msigdb/cards/GSE21546_UNSTIM_VS_ANTI_CD3_STIM_SAP1A_KO_AND_ELK1_KO_DP_THYMOCYTES_DN	196	11	1.66161	0.849125	3.07631	0.133017	13	13	32	32	11	25
637	GSE27786_LIN_NEG_VS_CD8_TCELL_DN	http://www.broadinstitute.org/gsea/msigdb/cards/GSE27786_LIN_NEG_VS_CD8_TCELL_DN	200	20	1.45722	0.886863	2.31449	0.133329	24	23	63	63	18	44
638	GSE360_CTRL_VS_B_MALAYI_LOW_DOSE_MAC_UP	http://www.broadinstitute.org/gsea/msigdb/cards/GSE360_CTRL_VS_B_MALAYI_LOW_DOSE_MAC_UP	200	18	1.44226	0.888708	2.26432	0.134303	24	24	68	68	15	38
639	GSE41176_WT_VS_TAK1_KO_ANTI_IGM_STIM_BCELL_24H_DN	http://www.broadinstitute.org/gsea/msigdb/cards/GSE41176_WT_VS_TAK1_KO_ANTI_IGM_STIM_BCELL_24H_DN	200	14	1.65749	0.847085	3.06841	0.1348	13	13	32	32	12	20
640	GSE46242_CTRL_VS_EGR2_DELETED_TH1_CD4_TCELL_DN	http://www.broadinstitute.org/gsea/msigdb/cards/GSE46242_CTRL_VS_EGR2_DELETED_TH1_CD4_TCELL_DN	196	23	1.29514	0.920154	1.7909	0.135305	47	47	149	147	19	54
641	GSE8621_UNSTIM_VS_LPS_PRIMED_AND_LPS_STIM_MACROPHAGE_DN	http://www.broadinstitute.org/gsea/msigdb/cards/GSE8621_UNSTIM_VS_LPS_PRIMED_AND_LPS_STIM_MACROPHAGE_DN	200	14	1.38353	0.899743	2.07024	0.135614	31	30	91	90	26	50
642	GSE25088_IL4_VS_IL4_AND_ROSIGLITAZONE_STIM_STAT6_KO_MACROPHAGE_DAY10_UP	http://www.broadinstitute.org/gsea/msigdb/cards/GSE25088_IL4_VS_IL4_AND_ROSIGLITAZONE_STIM_STAT6_KO_MACROPHAGE_DAY10_UP	199	15	1.35762	0.90543	1.98783	0.135759	34	34	99	99	10	27
643	GSE21546_ELK1_KO_VS_SAP1A_KO_AND_ELK1_KO_ANTI_CD3_STIM_DP_THYMOCYTES_UP	http://www.broadinstitute.org/gsea/msigdb/cards/GSE21546_ELK1_KO_VS_SAP1A_KO_AND_ELK1_KO_ANTI_CD3_STIM_DP_THYMOCYTES_UP	200	22	1.2782	0.923051	1.74203	0.136767	55	52	182	161	34	91
644	GSE46606_IRF4HIGH_VS_IRF4MID_CD40L_IL2_IL5_DAY1_STIMULATED_BCELL_UP	http://www.broadinstitute.org/gsea/msigdb/cards/GSE46606_IRF4HIGH_VS_IRF4MID_CD40L_IL2_IL5_DAY1_STIMULATED_BCELL_UP	200	25	1.29983	0.916802	1.80894	0.137967	46	45	146	142	29	61
645	GSE20198_UNTREATED_VS_IL12_TREATED_ACT_CD4_TCELL_UP	http://www.broadinstitute.org/gsea/msigdb/cards/GSE20198_UNTREATED_VS_IL12_TREATED_ACT_CD4_TCELL_UP	200	19	1.3548	0.903905	1.98273	0.137983	35	34	100	100	20	37
646	GSE40274_FOXP3_VS_FOXP3_AND_HELIOS_TRANSDUCED_ACTIVATED_CD4_TCELL_DN	http://www.broadinstitute.org/gsea/msigdb/cards/GSE40274_FOXP3_VS_FOXP3_AND_HELIOS_TRANSDUCED_ACTIVATED_CD4_TCELL_DN	137	14	1.39718	0.894162	2.12093	0.1381	28	28	84	82	15	40
647	GSE15930_NAIVE_VS_24H_IN_VITRO_STIM_CD8_TCELL_DN	http://www.broadinstitute.org/gsea/msigdb/cards/GSE15930_NAIVE_VS_24H_IN_VITRO_STIM_CD8_TCELL_DN	200	28	1.28257	0.920829	1.75687	0.138195	50	50	158	157	28	68
648	GSE45365_NK_CELL_VS_BCELL_UP	http://www.broadinstitute.org/gsea/msigdb/cards/GSE45365_NK_CELL_VS_BCELL_UP	200	14	1.52199	0.867021	2.55925	0.138681	19	18	49	49	15	38
649	GSE27670_CTRL_VS_BLIMP1_TRANSDUCED_GC_BCELL_DN	http://www.broadinstitute.org/gsea/msigdb/cards/GSE27670_CTRL_VS_BLIMP1_TRANSDUCED_GC_BCELL_DN	200	25	1.19235	0.943588	1.49467	0.138751	106	102	338	330	34	65
650	GSE14415_INDUCED_VS_NATURAL_TREG_DN	http://www.broadinstitute.org/gsea/msigdb/cards/GSE14415_INDUCED_VS_NATURAL_TREG_DN	178	22	1.27285	0.922432	1.72902	0.139232	53	53	167	166	33	72
651	GSE22935_24H_VS_48H_MBOVIS_BCG_STIM_MACROPHAGE_UP	http://www.broadinstitute.org/gsea/msigdb/cards/GSE22935_24H_VS_48H_MBOVIS_BCG_STIM_MACROPHAGE_UP	198	25	1.21954	0.93574	1.57239	0.139725	79	78	265	260	35	87
652	GSE3982_NEUTROPHIL_VS_TH1_DN	http://www.broadinstitute.org/gsea/msigdb/cards/GSE3982_NEUTROPHIL_VS_TH1_DN	200	13	1.26188	0.924597	1.69738	0.140046	60	57	187	177	29	65
653	GSE11864_CSF1_PAM3CYS_VS_CSF1_IFNG_PAM3CYS_IN_MAC_DN	http://www.broadinstitute.org/gsea/msigdb/cards/GSE11864_CSF1_PAM3CYS_VS_CSF1_IFNG_PAM3CYS_IN_MAC_DN	200	17	1.34544	0.904059	1.95579	0.14007	35	35	108	106	19	37
654	GSE2585_CD80_HIGH_VS_LOW_AIRE_KO_MTEC_UP	http://www.broadinstitute.org/gsea/msigdb/cards/GSE2585_CD80_HIGH_VS_LOW_AIRE_KO_MTEC_UP	200	21	1.346	0.90374	1.95851	0.140302	35	35	104	104	15	36
655	GSE17721_CPG_VS_GARDIQUIMOD_4H_BMDC_DN	http://www.broadinstitute.org/gsea/msigdb/cards/GSE17721_CPG_VS_GARDIQUIMOD_4H_BMDC_DN	200	16	1.44551	0.881106	2.29106	0.140315	23	23	65	65	13	21
656	GSE15767_MED_VS_SCS_MAC_LN_UP	http://www.broadinstitute.org/gsea/msigdb/cards/GSE15767_MED_VS_SCS_MAC_LN_UP	200	23	1.37083	0.897649	2.03907	0.140547	31	31	93	92	16	42
657	GSE37532_WT_VS_PPARG_KO_LN_TCONV_DN	http://www.broadinstitute.org/gsea/msigdb/cards/GSE37532_WT_VS_PPARG_KO_LN_TCONV_DN	176	14	1.48688	0.871916	2.43946	0.140625	20	20	54	54	15	30
658	GSE6674_UNSTIM_VS_ANTI_IGM_STIM_BCELL_UP	http://www.broadinstitute.org/gsea/msigdb/cards/GSE6674_UNSTIM_VS_ANTI_IGM_STIM_BCELL_UP	158	21	1.34921	0.902193	1.96883	0.141041	34	34	107	107	24	42
659	GSE9509_LPS_VS_LPS_AND_IL10_STIM_IL10_KO_MACROPHAGE_20MIN_DN	http://www.broadinstitute.org/gsea/msigdb/cards/GSE9509_LPS_VS_LPS_AND_IL10_STIM_IL10_KO_MACROPHAGE_20MIN_DN	199	22	1.34949	0.902063	1.97017	0.141125	34	34	106	106	15	36
660	GSE41867_DAY8_VS_DAY15_LCMV_CLONE13_EFFECTOR_CD8_TCELL_UP	http://www.broadinstitute.org/gsea/msigdb/cards/GSE41867_DAY8_VS_DAY15_LCMV_CLONE13_EFFECTOR_CD8_TCELL_UP	200	14	1.58084	0.849951	2.79691	0.14261	15	15	39	39	11	21
661	GSE9006_TYPE_1_DIABETES_AT_DX_VS_1MONTH_POST_DX_PBMC_DN	http://www.broadinstitute.org/gsea/msigdb/cards/GSE9006_TYPE_1_DIABETES_AT_DX_VS_1MONTH_POST_DX_PBMC_DN	200	21	1.37432	0.894519	2.05414	0.142805	30	30	94	92	20	56
662	GSE7831_UNSTIM_VS_CPG_STIM_PDC_1H_UP	http://www.broadinstitute.org/gsea/msigdb/cards/GSE7831_UNSTIM_VS_CPG_STIM_PDC_1H_UP	200	15	1.32526	0.906185	1.89588	0.143028	39	38	121	121	8	22
663	GSE360_L_MAJOR_VS_B_MALAYI_HIGH_DOSE_DC_DN	http://www.broadinstitute.org/gsea/msigdb/cards/GSE360_L_MAJOR_VS_B_MALAYI_HIGH_DOSE_DC_DN	200	21	1.39915	0.888303	2.13842	0.143221	27	27	81	80	25	59
664	GSE8685_IL2_STARVED_VS_IL15_ACT_IL2_STARVED_CD4_TCELL_DN	http://www.broadinstitute.org/gsea/msigdb/cards/GSE8685_IL2_STARVED_VS_IL15_ACT_IL2_STARVED_CD4_TCELL_DN	200	29	1.25346	0.924407	1.67562	0.143225	60	59	192	191	30	74
665	GSE17721_CTRL_VS_PAM3CSK4_1H_BMDC_UP	http://www.broadinstitute.org/gsea/msigdb/cards/GSE17721_CTRL_VS_PAM3CSK4_1H_BMDC_UP	200	19	1.34097	0.902066	1.94639	0.143301	37	35	112	111	18	42
666	GSE17974_CTRL_VS_ACT_IL4_AND_ANTI_IL12_0.5H_CD4_TCELL_UP	http://www.broadinstitute.org/gsea/msigdb/cards/GSE17974_CTRL_VS_ACT_IL4_AND_ANTI_IL12_0.5H_CD4_TCELL_UP	200	16	1.53439	0.85842	2.62248	0.143373	18	17	46	45	15	40
667	GSE13887_ACT_CD4_VS_NO_TREATED_CD4_TCELL_UP	http://www.broadinstitute.org/gsea/msigdb/cards/GSE13887_ACT_CD4_VS_NO_TREATED_CD4_TCELL_UP	122	12	1.42019	0.882687	2.21435	0.144052	26	25	72	69	16	43
668	GSE41867_NAIVE_VS_DAY8_LCMV_EFFECTOR_CD8_TCELL_DN	http://www.broadinstitute.org/gsea/msigdb/cards/GSE41867_NAIVE_VS_DAY8_LCMV_EFFECTOR_CD8_TCELL_DN	200	15	1.5324	0.857221	2.6194	0.144616	17	17	45	45	10	29
669	GSE4142_PLASMA_CELL_VS_GC_BCELL_DN	http://www.broadinstitute.org/gsea/msigdb/cards/GSE4142_PLASMA_CELL_VS_GC_BCELL_DN	200	18	1.30836	0.909028	1.84706	0.144782	43	42	127	124	23	43
670	GSE3720_UNSTIM_VS_LPS_STIM_VD1_GAMMADELTA_TCELL_UP	http://www.broadinstitute.org/gsea/msigdb/cards/GSE3720_UNSTIM_VS_LPS_STIM_VD1_GAMMADELTA_TCELL_UP	200	18	1.42641	0.880046	2.23558	0.145014	24	24	70	70	16	46
671	GSE35825_UNTREATED_VS_IFNG_STIM_MACROPHAGE_UP	http://www.broadinstitute.org/gsea/msigdb/cards/GSE35825_UNTREATED_VS_IFNG_STIM_MACROPHAGE_UP	200	20	1.57745	0.846664	2.79795	0.145567	15	15	38	38	10	25
672	GSE43955_TH0_VS_TGFB_IL6_TH17_ACT_CD4_TCELL_60H_DN	http://www.broadinstitute.org/gsea/msigdb/cards/GSE43955_TH0_VS_TGFB_IL6_TH17_ACT_CD4_TCELL_60H_DN	200	33	1.24241	0.925672	1.64532	0.145605	66	63	212	210	38	104
673	GSE5589_WT_VS_IL6_KO_LPS_AND_IL10_STIM_MACROPHAGE_45MIN_DN	http://www.broadinstitute.org/gsea/msigdb/cards/GSE5589_WT_VS_IL6_KO_LPS_AND_IL10_STIM_MACROPHAGE_45MIN_DN	200	15	1.4761	0.867978	2.41249	0.145674	20	20	57	57	14	26
674	GSE3203_WT_VS_IFNAR1_KO_INFLUENZA_INFECTED_LN_BCELL_UP	http://www.broadinstitute.org/gsea/msigdb/cards/GSE3203_WT_VS_IFNAR1_KO_INFLUENZA_INFECTED_LN_BCELL_UP	200	16	1.25639	0.921796	1.68734	0.145741	59	57	189	184	28	45
675	GSE17721_CPG_VS_GARDIQUIMOD_16H_BMDC_DN	http://www.broadinstitute.org/gsea/msigdb/cards/GSE17721_CPG_VS_GARDIQUIMOD_16H_BMDC_DN	199	20	1.3383	0.900145	1.94295	0.146116	36	35	111	109	17	39
676	GSE23321_CD8_STEM_CELL_MEMORY_VS_NAIVE_CD8_TCELL_UP	http://www.broadinstitute.org/gsea/msigdb/cards/GSE23321_CD8_STEM_CELL_MEMORY_VS_NAIVE_CD8_TCELL_UP	200	12	1.66166	0.828302	3.1343	0.146411	12	12	31	31	8	18
677	GSE2585_CTEC_VS_MTEC_THYMUS_UP	http://www.broadinstitute.org/gsea/msigdb/cards/GSE2585_CTEC_VS_MTEC_THYMUS_UP	200	17	1.42779	0.878301	2.24659	0.146451	24	24	67	66	15	27
678	GSE14308_TH2_VS_TH17_DN	http://www.broadinstitute.org/gsea/msigdb/cards/GSE14308_TH2_VS_TH17_DN	200	32	1.1959	0.938048	1.51094	0.146628	93	93	329	317	32	103
679	GSE5679_PPARG_LIGAND_ROSIGLITAZONE_VS_RARA_AGONIST_AM580_TREATED_DC_UP	http://www.broadinstitute.org/gsea/msigdb/cards/GSE5679_PPARG_LIGAND_ROSIGLITAZONE_VS_RARA_AGONIST_AM580_TREATED_DC_UP	200	15	1.35269	0.896167	1.99266	0.146663	33	33	95	95	23	44
680	GSE2706_UNSTIM_VS_2H_LPS_AND_R848_DC_UP	http://www.broadinstitute.org/gsea/msigdb/cards/GSE2706_UNSTIM_VS_2H_LPS_AND_R848_DC_UP	200	9	1.44643	0.873424	2.30886	0.146741	22	22	65	65	9	18
681	GSE20198_IL12_IL18_VS_IFNA_TREATED_ACT_CD4_TCELL_DN	http://www.broadinstitute.org/gsea/msigdb/cards/GSE20198_IL12_IL18_VS_IFNA_TREATED_ACT_CD4_TCELL_DN	199	21	1.25279	0.921959	1.67764	0.146838	61	58	202	195	25	70
682	GSE23398_WT_VS_IL2_KO_CD4_TCELL_SCURFY_MOUSE_DN	http://www.broadinstitute.org/gsea/msigdb/cards/GSE23398_WT_VS_IL2_KO_CD4_TCELL_SCURFY_MOUSE_DN	200	13	1.3388	0.899039	1.94768	0.147269	36	35	105	104	11	38
683	GSE35685_CD34POS_CD38NEG_VS_CD34POS_CD10POS_BONE_MARROW_DN	http://www.broadinstitute.org/gsea/msigdb/cards/GSE35685_CD34POS_CD38NEG_VS_CD34POS_CD10POS_BONE_MARROW_DN	200	14	1.39357	0.88508	2.12883	0.147573	27	27	81	81	14	21
684	GSE40274_CTRL_VS_FOXP3_AND_SATB1_TRANSDUCED_ACTIVATED_CD4_TCELL_DN	http://www.broadinstitute.org/gsea/msigdb/cards/GSE40274_CTRL_VS_FOXP3_AND_SATB1_TRANSDUCED_ACTIVATED_CD4_TCELL_DN	150	23	1.28603	0.912393	1.7813	0.147735	48	47	145	142	25	50
685	GSE360_DC_VS_MAC_L_DONOVANI_DN	http://www.broadinstitute.org/gsea/msigdb/cards/GSE360_DC_VS_MAC_L_DONOVANI_DN	200	24	1.33151	0.900274	1.92449	0.147899	36	36	112	111	20	62
686	GSE23505_IL6_IL1_IL23_VS_IL6_IL1_TGFB_TREATED_CD4_TCELL_DN	http://www.broadinstitute.org/gsea/msigdb/cards/GSE23505_IL6_IL1_IL23_VS_IL6_IL1_TGFB_TREATED_CD4_TCELL_DN	200	24	1.31346	0.904924	1.86793	0.148015	40	40	120	119	26	58
687	GSE9988_LOW_LPS_VS_CTRL_TREATED_MONOCYTE_UP	http://www.broadinstitute.org/gsea/msigdb/cards/GSE9988_LOW_LPS_VS_CTRL_TREATED_MONOCYTE_UP	200	16	1.42265	0.877278	2.23129	0.148373	24	24	69	69	15	23
688	GSE17301_IFNA2_VS_IFNA5_STIM_ACD3_ACD28_ACT_CD8_TCELL_DN	http://www.broadinstitute.org/gsea/msigdb/cards/GSE17301_IFNA2_VS_IFNA5_STIM_ACD3_ACD28_ACT_CD8_TCELL_DN	200	19	1.38519	0.886094	2.10396	0.148659	28	28	81	81	18	49
689	GSE9509_LPS_VS_LPS_AND_IL10_STIM_IL10_KO_MACROPHAGE_20MIN_UP	http://www.broadinstitute.org/gsea/msigdb/cards/GSE9509_LPS_VS_LPS_AND_IL10_STIM_IL10_KO_MACROPHAGE_20MIN_UP	198	17	1.28801	0.911	1.78862	0.148782	47	46	142	141	28	53
690	GSE9601_UNTREATED_VS_PI3K_INHIBITOR_TREATED_HCMV_INF_MONOCYTE_UP	http://www.broadinstitute.org/gsea/msigdb/cards/GSE9601_UNTREATED_VS_PI3K_INHIBITOR_TREATED_HCMV_INF_MONOCYTE_UP	174	11	1.35671	0.893101	2.00988	0.148823	34	32	95	92	15	32
691	GSE41867_NAIVE_VS_EFFECTOR_CD8_TCELL_DN	http://www.broadinstitute.org/gsea/msigdb/cards/GSE41867_NAIVE_VS_EFFECTOR_CD8_TCELL_DN	199	14	1.54243	0.849076	2.6693	0.149063	16	16	44	44	11	26
692	GSE8921_UNSTIM_VS_TLR1_2_STIM_MONOCYTE_12H_DN	http://www.broadinstitute.org/gsea/msigdb/cards/GSE8921_UNSTIM_VS_TLR1_2_STIM_MONOCYTE_12H_DN	200	20	1.28998	0.910066	1.79469	0.149217	46	45	152	144	22	49
693	GSE37605_C57BL6_VS_NOD_FOXP3_IRES_GFP_TCONV_UP	http://www.broadinstitute.org/gsea/msigdb/cards/GSE37605_C57BL6_VS_NOD_FOXP3_IRES_GFP_TCONV_UP	138	17	1.24462	0.922495	1.65722	0.149422	62	62	193	190	16	43
694	GSE13485_DAY1_VS_DAY3_YF17D_VACCINE_PBMC_UP	http://www.broadinstitute.org/gsea/msigdb/cards/GSE13485_DAY1_VS_DAY3_YF17D_VACCINE_PBMC_UP	199	18	1.29717	0.907942	1.81735	0.149435	44	43	142	138	20	47
695	GSE21033_3H_VS_12H_POLYIC_STIM_DC_UP	http://www.broadinstitute.org/gsea/msigdb/cards/GSE21033_3H_VS_12H_POLYIC_STIM_DC_UP	159	18	1.22944	0.926736	1.61152	0.149444	69	69	222	219	19	32
696	GSE5589_LPS_VS_LPS_AND_IL10_STIM_IL6_KO_MACROPHAGE_45MIN_DN	http://www.broadinstitute.org/gsea/msigdb/cards/GSE5589_LPS_VS_LPS_AND_IL10_STIM_IL6_KO_MACROPHAGE_45MIN_DN	200	24	1.38942	0.8834	2.11925	0.150141	28	27	88	84	24	44
697	GSE2706_LPS_VS_R848_AND_LPS_2H_STIM_DC_UP	http://www.broadinstitute.org/gsea/msigdb/cards/GSE2706_LPS_VS_R848_AND_LPS_2H_STIM_DC_UP	200	19	1.36692	0.889134	2.04483	0.150146	30	30	93	90	18	45
698	GSE17721_LPS_VS_CPG_0.5H_BMDC_DN	http://www.broadinstitute.org/gsea/msigdb/cards/GSE17721_LPS_VS_CPG_0.5H_BMDC_DN	200	14	1.4839	0.860313	2.45481	0.150563	19	19	54	54	10	30
699	GSE3982_BASOPHIL_VS_TH2_DN	http://www.broadinstitute.org/gsea/msigdb/cards/GSE3982_BASOPHIL_VS_TH2_DN	200	30	1.23359	0.924762	1.6248	0.150592	67	66	217	213	34	76
700	GSE40666_UNTREATED_VS_IFNA_STIM_STAT4_KO_EFFECTOR_CD8_TCELL_90MIN_DN	http://www.broadinstitute.org/gsea/msigdb/cards/GSE40666_UNTREATED_VS_IFNA_STIM_STAT4_KO_EFFECTOR_CD8_TCELL_90MIN_DN	198	15	1.28013	0.911683	1.76695	0.15065	48	48	150	146	24	64
701	GSE24142_ADULT_VS_FETAL_DN2_THYMOCYTE_DN	http://www.broadinstitute.org/gsea/msigdb/cards/GSE24142_ADULT_VS_FETAL_DN2_THYMOCYTE_DN	200	23	1.45287	0.866704	2.34354	0.151286	21	21	62	62	18	45
702	GSE360_L_MAJOR_VS_B_MALAYI_HIGH_DOSE_MAC_UP	http://www.broadinstitute.org/gsea/msigdb/cards/GSE360_L_MAJOR_VS_B_MALAYI_HIGH_DOSE_MAC_UP	200	24	1.26678	0.914754	1.72654	0.151464	53	52	163	161	33	81
703	GSE17721_PAM3CSK4_VS_CPG_12H_BMDC_DN	http://www.broadinstitute.org/gsea/msigdb/cards/GSE17721_PAM3CSK4_VS_CPG_12H_BMDC_DN	200	20	1.24317	0.921368	1.65445	0.151528	62	61	201	197	29	72
704	GSE40274_FOXP3_VS_FOXP3_AND_XBP1_TRANSDUCED_ACTIVATED_CD4_TCELL_DN	http://www.broadinstitute.org/gsea/msigdb/cards/GSE40274_FOXP3_VS_FOXP3_AND_XBP1_TRANSDUCED_ACTIVATED_CD4_TCELL_DN	154	17	1.32325	0.898653	1.90577	0.152219	37	37	112	111	17	47
705	GSE13887_RESTING_VS_ACT_CD4_TCELL_UP	http://www.broadinstitute.org/gsea/msigdb/cards/GSE13887_RESTING_VS_ACT_CD4_TCELL_UP	101	8	1.37369	0.885056	2.07398	0.152643	30	29	84	83	12	26
706	GSE360_L_DONOVANI_VS_L_MAJOR_MAC_DN	http://www.broadinstitute.org/gsea/msigdb/cards/GSE360_L_DONOVANI_VS_L_MAJOR_MAC_DN	200	23	1.2689	0.913201	1.73482	0.152742	52	51	161	157	27	53
707	GSE39820_CTRL_VS_IL1B_IL6_CD4_TCELL_UP	http://www.broadinstitute.org/gsea/msigdb/cards/GSE39820_CTRL_VS_IL1B_IL6_CD4_TCELL_UP	200	21	1.35155	0.890628	1.9996	0.152794	32	32	94	94	17	43
708	GSE411_WT_VS_SOCS3_KO_MACROPHAGE_UP	http://www.broadinstitute.org/gsea/msigdb/cards/GSE411_WT_VS_SOCS3_KO_MACROPHAGE_UP	200	21	1.33178	0.895725	1.9336	0.152862	35	35	109	109	27	49
709	GSE3720_VD1_VS_VD2_GAMMADELTA_TCELL_WITH_PMA_STIM_UP	http://www.broadinstitute.org/gsea/msigdb/cards/GSE3720_VD1_VS_VD2_GAMMADELTA_TCELL_WITH_PMA_STIM_UP	199	29	1.26661	0.913297	1.72769	0.153382	52	51	172	168	33	74
710	GSE19198_CTRL_VS_IL21_TREATED_TCELL_24H_DN	http://www.broadinstitute.org/gsea/msigdb/cards/GSE19198_CTRL_VS_IL21_TREATED_TCELL_24H_DN	200	20	1.39025	0.879942	2.13334	0.153572	27	27	75	75	14	34
711	GSE6566_STRONG_VS_WEAK_DC_STIMULATED_CD4_TCELL_UP	http://www.broadinstitute.org/gsea/msigdb/cards/GSE6566_STRONG_VS_WEAK_DC_STIMULATED_CD4_TCELL_UP	200	21	1.18902	0.935944	1.49743	0.153976	97	96	333	324	39	111
712	GSE37533_UNTREATED_VS_PIOGLIZATONE_TREATED_CD4_TCELL_PPARG1_AND_FOXP3_TRASDUCED_DN	http://www.broadinstitute.org/gsea/msigdb/cards/GSE37533_UNTREATED_VS_PIOGLIZATONE_TREATED_CD4_TCELL_PPARG1_AND_FOXP3_TRASDUCED_DN	200	18	1.32578	0.896374	1.91633	0.153982	36	36	111	110	14	43
713	GSE19888_CTRL_VS_A3R_ACT_TREATED_MAST_CELL_PRETREATED_WITH_A3R_INH_UP	http://www.broadinstitute.org/gsea/msigdb/cards/GSE19888_CTRL_VS_A3R_ACT_TREATED_MAST_CELL_PRETREATED_WITH_A3R_INH_UP	200	13	1.61415	0.827003	2.97704	0.154013	13	13	35	33	12	26
714	GSE37605_FOXP3_FUSION_GFP_VS_IRES_GFP_TREG_NOD_DN	http://www.broadinstitute.org/gsea/msigdb/cards/GSE37605_FOXP3_FUSION_GFP_VS_IRES_GFP_TREG_NOD_DN	166	15	1.38593	0.880107	2.11762	0.154332	27	27	81	80	18	52
715	GSE11386_NAIVE_VS_MEMORY_BCELL_DN	http://www.broadinstitute.org/gsea/msigdb/cards/GSE11386_NAIVE_VS_MEMORY_BCELL_DN	156	19	1.38671	0.879691	2.12173	0.154602	29	27	78	78	21	45
716	GSE2770_IL4_ACT_VS_ACT_CD4_TCELL_2H_UP	http://www.broadinstitute.org/gsea/msigdb/cards/GSE2770_IL4_ACT_VS_ACT_CD4_TCELL_2H_UP	200	15	1.35571	0.887771	2.0165	0.154629	32	31	92	92	16	31
717	GSE5589_UNSTIM_VS_45MIN_LPS_AND_IL6_STIM_MACROPHAGE_UP	http://www.broadinstitute.org/gsea/msigdb/cards/GSE5589_UNSTIM_VS_45MIN_LPS_AND_IL6_STIM_MACROPHAGE_UP	200	20	1.34901	0.889289	1.99486	0.154927	33	32	96	95	19	40
718	GSE30083_SP3_VS_SP4_THYMOCYTE_DN	http://www.broadinstitute.org/gsea/msigdb/cards/GSE30083_SP3_VS_SP4_THYMOCYTE_DN	200	23	1.30074	0.902004	1.83798	0.155486	42	41	128	128	28	53
719	GSE2770_TGFB_AND_IL4_ACT_VS_ACT_CD4_TCELL_6H_DN	http://www.broadinstitute.org/gsea/msigdb/cards/GSE2770_TGFB_AND_IL4_ACT_VS_ACT_CD4_TCELL_6H_DN	200	15	1.36556	0.884335	2.05421	0.155685	30	30	83	83	11	30
720	GSE2770_TGFB_AND_IL4_VS_IL12_TREATED_ACT_CD4_TCELL_2H_DN	http://www.broadinstitute.org/gsea/msigdb/cards/GSE2770_TGFB_AND_IL4_VS_IL12_TREATED_ACT_CD4_TCELL_2H_DN	199	17	1.34001	0.890749	1.96549	0.155879	33	33	107	104	15	46
721	GSE19374_UNINF_VS_LISTERIA_INFECTED_MACROPHAGE_UP	http://www.broadinstitute.org/gsea/msigdb/cards/GSE19374_UNINF_VS_LISTERIA_INFECTED_MACROPHAGE_UP	200	25	1.16717	0.941597	1.43682	0.156293	122	120	432	416	45	98
722	GSE9988_LPS_VS_LOW_LPS_MONOCYTE_UP	http://www.broadinstitute.org/gsea/msigdb/cards/GSE9988_LPS_VS_LOW_LPS_MONOCYTE_UP	199	16	1.30786	0.898892	1.86241	0.15678	39	39	125	124	20	53
723	GSE360_L_DONOVANI_VS_B_MALAYI_LOW_DOSE_DC_DN	http://www.broadinstitute.org/gsea/msigdb/cards/GSE360_L_DONOVANI_VS_B_MALAYI_LOW_DOSE_DC_DN	200	28	1.20119	0.930451	1.53529	0.156975	88	84	283	280	52	122
724	GSE17301_IFNA2_VS_IFNA5_STIM_ACD3_ACD28_ACT_CD8_TCELL_UP	http://www.broadinstitute.org/gsea/msigdb/cards/GSE17301_IFNA2_VS_IFNA5_STIM_ACD3_ACD28_ACT_CD8_TCELL_UP	200	20	1.39101	0.875965	2.14047	0.157079	26	26	79	78	14	28
725	GSE29618_LAIV_VS_TIV_FLU_VACCINE_DAY7_MONOCYTE_UP	http://www.broadinstitute.org/gsea/msigdb/cards/GSE29618_LAIV_VS_TIV_FLU_VACCINE_DAY7_MONOCYTE_UP	200	28	1.3517	0.886451	2.00667	0.157095	33	31	96	96	25	54
726	GSE1112_OT1_CD8AB_VS_HY_CD8AA_THYMOCYTE_RTOC_CULTURE_DN	http://www.broadinstitute.org/gsea/msigdb/cards/GSE1112_OT1_CD8AB_VS_HY_CD8AA_THYMOCYTE_RTOC_CULTURE_DN	199	12	1.47758	0.854024	2.45493	0.157266	19	19	51	51	9	23
727	GSE6269_HEALTHY_VS_FLU_INF_PBMC_UP	http://www.broadinstitute.org/gsea/msigdb/cards/GSE6269_HEALTHY_VS_FLU_INF_PBMC_UP	172	15	1.38141	0.878247	2.10735	0.1573	27	27	83	83	14	39
728	GSE37301_MULTIPOTENT_PROGENITOR_VS_LYMPHOID_PRIMED_MPP_DN	http://www.broadinstitute.org/gsea/msigdb/cards/GSE37301_MULTIPOTENT_PROGENITOR_VS_LYMPHOID_PRIMED_MPP_DN	180	13	1.55067	0.83637	2.7308	0.15733	15	15	41	41	13	37
729	GSE4590_SMALL_VS_VPREB_POS_LARGE_PRE_BCELL_DN	http://www.broadinstitute.org/gsea/msigdb/cards/GSE4590_SMALL_VS_VPREB_POS_LARGE_PRE_BCELL_DN	156	16	1.41075	0.87057	2.21047	0.157352	24	24	71	70	17	29
730	GSE40274_FOXP3_VS_FOXP3_AND_LEF1_TRANSDUCED_ACTIVATED_CD4_TCELL_DN	http://www.broadinstitute.org/gsea/msigdb/cards/GSE40274_FOXP3_VS_FOXP3_AND_LEF1_TRANSDUCED_ACTIVATED_CD4_TCELL_DN	200	25	1.19741	0.93141	1.52463	0.157374	91	87	294	289	47	89
731	GSE16450_IMMATURE_VS_MATURE_NEURON_CELL_LINE_UP	http://www.broadinstitute.org/gsea/msigdb/cards/GSE16450_IMMATURE_VS_MATURE_NEURON_CELL_LINE_UP	198	17	1.50859	0.846018	2.56939	0.157542	17	17	48	47	17	45
732	GSE21360_TERTIARY_VS_QUATERNARY_MEMORY_CD8_TCELL_UP	http://www.broadinstitute.org/gsea/msigdb/cards/GSE21360_TERTIARY_VS_QUATERNARY_MEMORY_CD8_TCELL_UP	180	17	1.34472	0.887868	1.98447	0.157631	32	32	100	99	22	43
733	GSE24634_TEFF_VS_TCONV_DAY7_IN_CULTURE_UP	http://www.broadinstitute.org/gsea/msigdb/cards/GSE24634_TEFF_VS_TCONV_DAY7_IN_CULTURE_UP	200	24	1.27997	0.906216	1.77531	0.157656	46	46	149	145	32	81
734	GSE3982_NEUTROPHIL_VS_EFF_MEMORY_CD4_TCELL_DN	http://www.broadinstitute.org/gsea/msigdb/cards/GSE3982_NEUTROPHIL_VS_EFF_MEMORY_CD4_TCELL_DN	200	13	1.49158	0.849647	2.50826	0.158011	19	18	49	49	16	28
735	GSE37416_12H_VS_48H_F_TULARENSIS_LVS_NEUTROPHIL_UP	http://www.broadinstitute.org/gsea/msigdb/cards/GSE37416_12H_VS_48H_F_TULARENSIS_LVS_NEUTROPHIL_UP	199	10	1.53059	0.840349	2.65902	0.15804	16	16	42	42	10	16
736	GSE15930_STIM_VS_STIM_AND_TRICHOSTATINA_24H_CD8_T_CELL_UP	http://www.broadinstitute.org/gsea/msigdb/cards/GSE15930_STIM_VS_STIM_AND_TRICHOSTATINA_24H_CD8_T_CELL_UP	200	30	1.20851	0.927462	1.55779	0.158142	78	78	264	261	33	95
737	GSE2197_IMMUNOSUPPRESSIVE_DNA_VS_UNTREATED_IN_DC_UP	http://www.broadinstitute.org/gsea/msigdb/cards/GSE2197_IMMUNOSUPPRESSIVE_DNA_VS_UNTREATED_IN_DC_UP	200	16	1.50643	0.845556	2.5623	0.158282	18	17	48	48	17	30
738	GSE16450_IMMATURE_VS_MATURE_NEURON_CELL_LINE_DN	http://www.broadinstitute.org/gsea/msigdb/cards/GSE16450_IMMATURE_VS_MATURE_NEURON_CELL_LINE_DN	200	28	1.3125	0.895994	1.88155	0.158751	39	38	114	114	27	53
739	GSE22033_UNTREATED_VS_ROSIGLITAZONE_TREATED_MEF_DN	http://www.broadinstitute.org/gsea/msigdb/cards/GSE22033_UNTREATED_VS_ROSIGLITAZONE_TREATED_MEF_DN	200	24	1.29897	0.899628	1.83832	0.159058	41	41	124	124	19	58
740	GSE32255_WT_VS_JMJD2D_KNOCKDOWN_4H_LPS_STIM_DC_DN	http://www.broadinstitute.org/gsea/msigdb/cards/GSE32255_WT_VS_JMJD2D_KNOCKDOWN_4H_LPS_STIM_DC_DN	150	14	1.33987	0.887931	1.97295	0.159189	33	33	100	96	12	32
741	GSE11864_CSF1_VS_CSF1_PAM3CYS_IN_MAC_DN	http://www.broadinstitute.org/gsea/msigdb/cards/GSE11864_CSF1_VS_CSF1_PAM3CYS_IN_MAC_DN	200	12	1.34222	0.886546	1.97973	0.159807	34	32	104	101	12	29
742	GSE36476_CTRL_VS_TSST_ACT_72H_MEMORY_CD4_TCELL_OLD_DN	http://www.broadinstitute.org/gsea/msigdb/cards/GSE36476_CTRL_VS_TSST_ACT_72H_MEMORY_CD4_TCELL_OLD_DN	200	34	1.26829	0.907749	1.74203	0.160182	50	49	157	155	40	97
743	GSE3982_BASOPHIL_VS_NKCELL_UP	http://www.broadinstitute.org/gsea/msigdb/cards/GSE3982_BASOPHIL_VS_NKCELL_UP	200	19	1.38026	0.874904	2.11397	0.16115	27	27	79	77	14	48
744	GSE39864_WT_VS_GATA3_KO_TREG_DN	http://www.broadinstitute.org/gsea/msigdb/cards/GSE39864_WT_VS_GATA3_KO_TREG_DN	200	24	1.25528	0.910785	1.70269	0.161398	53	53	176	174	21	57
745	GSE29618_PRE_VS_DAY7_POST_TIV_FLU_VACCINE_PDC_UP	http://www.broadinstitute.org/gsea/msigdb/cards/GSE29618_PRE_VS_DAY7_POST_TIV_FLU_VACCINE_PDC_UP	200	30	1.18297	0.933436	1.48647	0.162098	101	98	342	331	39	110
746	GSE34156_TLR1_TLR2_LIGAND_VS_NOD2_AND_TLR1_TLR2_LIGAND_6H_TREATED_MONOCYTE_UP	http://www.broadinstitute.org/gsea/msigdb/cards/GSE34156_TLR1_TLR2_LIGAND_VS_NOD2_AND_TLR1_TLR2_LIGAND_6H_TREATED_MONOCYTE_UP	199	18	1.20365	0.926496	1.54739	0.162366	82	80	270	266	29	91
747	GSE20500_RETINOIC_ACID_VS_RARA_ANTAGONIST_TREATED_CD4_TCELL_UP	http://www.broadinstitute.org/gsea/msigdb/cards/GSE20500_RETINOIC_ACID_VS_RARA_ANTAGONIST_TREATED_CD4_TCELL_UP	200	22	1.25523	0.910108	1.70407	0.162404	53	53	173	169	22	53
748	GSE19888_ADENOSINE_A3R_INH_VS_INH_PRETREAT_AND_ACT_WITH_TCELL_MEMBRANES_MAST_CELL_UP	http://www.broadinstitute.org/gsea/msigdb/cards/GSE19888_ADENOSINE_A3R_INH_VS_INH_PRETREAT_AND_ACT_WITH_TCELL_MEMBRANES_MAST_CELL_UP	200	24	1.33486	0.886084	1.96155	0.162726	34	33	99	99	25	51
749	GSE25146_UNSTIM_VS_HELIOBACTER_PYLORI_LPS_STIM_AGS_CELL_DN	http://www.broadinstitute.org/gsea/msigdb/cards/GSE25146_UNSTIM_VS_HELIOBACTER_PYLORI_LPS_STIM_AGS_CELL_DN	162	7	1.82474	0.769854	3.97021	0.1629	8	8	19	19	5	9
750	GSE19941_IL10_KO_VS_IL10_KO_AND_NFKBP50_KO_LPS_STIM_MACROPHAGE_UP	http://www.broadinstitute.org/gsea/msigdb/cards/GSE19941_IL10_KO_VS_IL10_KO_AND_NFKBP50_KO_LPS_STIM_MACROPHAGE_UP	199	16	1.45234	0.853412	2.37599	0.163204	21	20	57	56	16	29
751	GSE17721_CTRL_VS_GARDIQUIMOD_1H_BMDC_UP	http://www.broadinstitute.org/gsea/msigdb/cards/GSE17721_CTRL_VS_GARDIQUIMOD_1H_BMDC_UP	200	18	1.30301	0.894627	1.85799	0.163655	39	39	121	119	11	36
752	GSE8921_UNSTIM_VS_TLR1_2_STIM_MONOCYTE_24H_UP	http://www.broadinstitute.org/gsea/msigdb/cards/GSE8921_UNSTIM_VS_TLR1_2_STIM_MONOCYTE_24H_UP	200	23	1.28497	0.899722	1.79943	0.164006	43	43	142	140	25	51
753	GSE3982_CTRL_VS_LPS_1H_NEUTROPHIL_UP	http://www.broadinstitute.org/gsea/msigdb/cards/GSE3982_CTRL_VS_LPS_1H_NEUTROPHIL_UP	200	18	1.33243	0.885205	1.95591	0.164455	33	33	103	101	15	37
754	GSE2770_UNTREATED_VS_TGFB_AND_IL4_TREATED_ACT_CD4_TCELL_4H_DN	http://www.broadinstitute.org/gsea/msigdb/cards/GSE2770_UNTREATED_VS_TGFB_AND_IL4_TREATED_ACT_CD4_TCELL_4H_DN	124	14	1.35096	0.879781	2.01782	0.164463	30	30	94	93	15	41
755	GSE42021_TCONV_PLN_VS_TREG_PRECURSORS_THYMUS_UP	http://www.broadinstitute.org/gsea/msigdb/cards/GSE42021_TCONV_PLN_VS_TREG_PRECURSORS_THYMUS_UP	200	15	1.4648	0.848513	2.42619	0.164642	19	19	53	53	16	36
756	GSE339_EX_VIVO_VS_IN_CULTURE_CD4CD8DN_DC_UP	http://www.broadinstitute.org/gsea/msigdb/cards/GSE339_EX_VIVO_VS_IN_CULTURE_CD4CD8DN_DC_UP	200	16	1.36586	0.875342	2.06953	0.164673	28	28	85	85	18	26
757	GSE22886_DAY0_VS_DAY7_MONOCYTE_IN_CULTURE_UP	http://www.broadinstitute.org/gsea/msigdb/cards/GSE22886_DAY0_VS_DAY7_MONOCYTE_IN_CULTURE_UP	200	19	1.51638	0.834816	2.62386	0.16503	18	16	48	44	12	35
758	GSE7219_WT_VS_NIK_NFKB2_KO_DC_UP	http://www.broadinstitute.org/gsea/msigdb/cards/GSE7219_WT_VS_NIK_NFKB2_KO_DC_UP	184	8	1.82027	0.767074	3.96661	0.165128	8	8	19	19	6	15
759	GSE7348_LPS_VS_TOLERIZED_AND_LPS_STIM_MACROPHAGE_UP	http://www.broadinstitute.org/gsea/msigdb/cards/GSE7348_LPS_VS_TOLERIZED_AND_LPS_STIM_MACROPHAGE_UP	177	16	1.47744	0.844201	2.47349	0.165398	18	18	52	52	14	28
760	GSE21380_TFH_VS_GERMINAL_CENTER_TFH_CD4_TCELL_DN	http://www.broadinstitute.org/gsea/msigdb/cards/GSE21380_TFH_VS_GERMINAL_CENTER_TFH_CD4_TCELL_DN	200	21	1.35752	0.876671	2.04346	0.165817	29	29	89	87	26	55
761	GSE22601_DOUBLE_POSITIVE_VS_CD4_SINGLE_POSITIVE_THYMOCYTE_DN	http://www.broadinstitute.org/gsea/msigdb/cards/GSE22601_DOUBLE_POSITIVE_VS_CD4_SINGLE_POSITIVE_THYMOCYTE_DN	200	19	1.33222	0.883998	1.95861	0.165955	34	33	99	98	17	49
762	GSE27291_0H_VS_7D_STIM_GAMMADELTA_TCELL_DN	http://www.broadinstitute.org/gsea/msigdb/cards/GSE27291_0H_VS_7D_STIM_GAMMADELTA_TCELL_DN	199	18	1.38332	0.869057	2.13531	0.166185	26	26	76	74	18	45
763	GSE19923_E2A_KO_VS_E2A_AND_HEB_KO_DP_THYMOCYTE_DN	http://www.broadinstitute.org/gsea/msigdb/cards/GSE19923_E2A_KO_VS_E2A_AND_HEB_KO_DP_THYMOCYTE_DN	200	26	1.28117	0.899112	1.79158	0.166396	44	44	136	135	16	64
764	GSE12845_NAIVE_VS_DARKZONE_GC_TONSIL_BCELL_DN	http://www.broadinstitute.org/gsea/msigdb/cards/GSE12845_NAIVE_VS_DARKZONE_GC_TONSIL_BCELL_DN	200	21	1.46119	0.847285	2.41673	0.166482	19	19	55	54	16	44
765	GSE43863_TFH_VS_LY6C_LOW_CXCR5NEG_EFFECTOR_CD4_TCELL_DN	http://www.broadinstitute.org/gsea/msigdb/cards/GSE43863_TFH_VS_LY6C_LOW_CXCR5NEG_EFFECTOR_CD4_TCELL_DN	200	18	1.31343	0.888959	1.89586	0.166601	36	36	114	114	22	72
766	GSE2706_UNSTIM_VS_8H_LPS_AND_R848_DC_DN	http://www.broadinstitute.org/gsea/msigdb/cards/GSE2706_UNSTIM_VS_8H_LPS_AND_R848_DC_DN	200	18	1.32478	0.885037	1.93556	0.167262	36	34	105	103	21	37
767	GSE43955_10H_VS_60H_ACT_CD4_TCELL_WITH_TGFB_IL6_UP	http://www.broadinstitute.org/gsea/msigdb/cards/GSE43955_10H_VS_60H_ACT_CD4_TCELL_WITH_TGFB_IL6_UP	200	21	1.30392	0.891332	1.86614	0.167274	38	38	122	118	20	43
768	GSE15930_NAIVE_VS_72H_IN_VITRO_STIM_TRICHOSTATINA_CD8_TCELL_UP	http://www.broadinstitute.org/gsea/msigdb/cards/GSE15930_NAIVE_VS_72H_IN_VITRO_STIM_TRICHOSTATINA_CD8_TCELL_UP	200	22	1.26197	0.90412	1.73119	0.167683	53	49	171	162	28	62
769	GSE21063_WT_VS_NFATC1_KO_16H_ANTI_IGM_STIM_BCELL_DN	http://www.broadinstitute.org/gsea/msigdb/cards/GSE21063_WT_VS_NFATC1_KO_16H_ANTI_IGM_STIM_BCELL_DN	195	20	1.2607	0.904484	1.72831	0.167855	51	50	158	155	26	41
770	GSE11961_FOLLICULAR_BCELL_VS_GERMINAL_CENTER_BCELL_DAY7_DN	http://www.broadinstitute.org/gsea/msigdb/cards/GSE11961_FOLLICULAR_BCELL_VS_GERMINAL_CENTER_BCELL_DAY7_DN	200	22	1.31507	0.887453	1.90524	0.167961	36	36	108	106	23	44
771	GSE32164_ALTERNATIVELY_ACT_M2_VS_CMYC_INHIBITED_MACROPHAGE_UP	http://www.broadinstitute.org/gsea/msigdb/cards/GSE32164_ALTERNATIVELY_ACT_M2_VS_CMYC_INHIBITED_MACROPHAGE_UP	200	25	1.39687	0.862974	2.18535	0.168241	24	24	72	72	17	47
772	GSE7348_UNSTIM_VS_TOLERIZED_AND_LPS_STIM_MACROPHAGE_UP	http://www.broadinstitute.org/gsea/msigdb/cards/GSE7348_UNSTIM_VS_TOLERIZED_AND_LPS_STIM_MACROPHAGE_UP	159	18	1.31194	0.887492	1.895	0.168907	37	36	115	112	22	52
773	GSE29618_LAIV_VS_TIV_FLU_VACCINE_DAY7_PDC_DN	http://www.broadinstitute.org/gsea/msigdb/cards/GSE29618_LAIV_VS_TIV_FLU_VACCINE_DAY7_PDC_DN	200	18	1.24032	0.910278	1.6663	0.169102	61	58	179	178	19	43
774	GSE28737_BCL6_HET_VS_BCL6_KO_FOLLICULAR_BCELL_DN	http://www.broadinstitute.org/gsea/msigdb/cards/GSE28737_BCL6_HET_VS_BCL6_KO_FOLLICULAR_BCELL_DN	200	29	1.27048	0.900331	1.76009	0.16912	46	46	152	151	26	62
775	GSE3982_MAC_VS_TH2_UP	http://www.broadinstitute.org/gsea/msigdb/cards/GSE3982_MAC_VS_TH2_UP	199	24	1.31652	0.88587	1.91031	0.169134	36	35	110	110	24	54
776	GSE34515_CD16_NEG_VS_POS_MONOCYTE_DN	http://www.broadinstitute.org/gsea/msigdb/cards/GSE34515_CD16_NEG_VS_POS_MONOCYTE_DN	200	19	1.24712	0.907856	1.68643	0.169195	54	54	180	180	21	47
777	GSE4984_LPS_VS_VEHICLE_CTRL_TREATED_DC_DN	http://www.broadinstitute.org/gsea/msigdb/cards/GSE4984_LPS_VS_VEHICLE_CTRL_TREATED_DC_DN	193	20	1.28436	0.895336	1.8058	0.169856	42	42	136	135	10	32
778	GSE41867_NAIVE_VS_DAY15_LCMV_ARMSTRONG_EFFECTOR_CD8_TCELL_UP	http://www.broadinstitute.org/gsea/msigdb/cards/GSE41867_NAIVE_VS_DAY15_LCMV_ARMSTRONG_EFFECTOR_CD8_TCELL_UP	200	25	1.32665	0.881668	1.94656	0.170411	33	33	104	102	24	67
779	GSE17721_0.5H_VS_8H_LPS_BMDC_DN	http://www.broadinstitute.org/gsea/msigdb/cards/GSE17721_0.5H_VS_8H_LPS_BMDC_DN	200	18	1.39347	0.860928	2.17983	0.171218	24	24	72	72	24	50
780	GSE12845_IGD_NEG_BLOOD_VS_NAIVE_TONSIL_BCELL_DN	http://www.broadinstitute.org/gsea/msigdb/cards/GSE12845_IGD_NEG_BLOOD_VS_NAIVE_TONSIL_BCELL_DN	200	20	1.25123	0.905095	1.70182	0.17122	52	52	174	170	28	66
781	GSE3982_MAST_CELL_VS_BASOPHIL_DN	http://www.broadinstitute.org/gsea/msigdb/cards/GSE3982_MAST_CELL_VS_BASOPHIL_DN	200	19	1.52652	0.823663	2.68696	0.171881	15	15	41	41	14	34
782	GSE3982_MAC_VS_BCELL_DN	http://www.broadinstitute.org/gsea/msigdb/cards/GSE3982_MAC_VS_BCELL_DN	200	19	1.24082	0.908035	1.67023	0.172016	56	56	184	182	23	65
783	GSE15330_HSC_VS_PRO_BCELL_DN	http://www.broadinstitute.org/gsea/msigdb/cards/GSE15330_HSC_VS_PRO_BCELL_DN	200	24	1.35048	0.872841	2.03063	0.172113	29	29	89	89	21	51
784	GSE9037_CTRL_VS_LPS_4H_STIM_BMDM_DN	http://www.broadinstitute.org/gsea/msigdb/cards/GSE9037_CTRL_VS_LPS_4H_STIM_BMDM_DN	200	20	1.36607	0.868006	2.08565	0.172283	27	27	82	81	16	39
785	GSE369_PRE_VS_POST_IL6_INJECTION_SOCS3_KO_LIVER_DN	http://www.broadinstitute.org/gsea/msigdb/cards/GSE369_PRE_VS_POST_IL6_INJECTION_SOCS3_KO_LIVER_DN	200	33	1.20213	0.921134	1.55174	0.172336	78	77	264	258	45	116
786	GSE33513_TCF7_KO_VS_HET_EARLY_THYMIC_PROGENITOR_DN	http://www.broadinstitute.org/gsea/msigdb/cards/GSE33513_TCF7_KO_VS_HET_EARLY_THYMIC_PROGENITOR_DN	199	26	1.23415	0.909613	1.65097	0.173093	61	59	194	187	30	64
787	GSE27859_MACROPHAGE_VS_DC_DN	http://www.broadinstitute.org/gsea/msigdb/cards/GSE27859_MACROPHAGE_VS_DC_DN	191	26	1.22866	0.911359	1.63355	0.173219	61	61	210	204	27	77
788	GSE21670_UNTREATED_VS_TGFB_TREATED_STAT3_KO_CD4_TCELL_UP	http://www.broadinstitute.org/gsea/msigdb/cards/GSE21670_UNTREATED_VS_TGFB_TREATED_STAT3_KO_CD4_TCELL_UP	200	23	1.33187	0.877007	1.97224	0.174044	32	32	95	93	16	52
789	GSE41867_MEMORY_VS_EXHAUSTED_CD8_TCELL_DAY30_LCMV_DN	http://www.broadinstitute.org/gsea/msigdb/cards/GSE41867_MEMORY_VS_EXHAUSTED_CD8_TCELL_DAY30_LCMV_DN	200	24	1.27506	0.895063	1.78244	0.174221	44	44	140	136	24	52
790	GSE22432_CDC_VS_COMMON_DC_PROGENITOR_UP	http://www.broadinstitute.org/gsea/msigdb/cards/GSE22432_CDC_VS_COMMON_DC_PROGENITOR_UP	200	23	1.3234	0.879267	1.94249	0.174358	33	33	103	101	25	57
791	GSE25088_WT_VS_STAT6_KO_MACROPHAGE_UP	http://www.broadinstitute.org/gsea/msigdb/cards/GSE25088_WT_VS_STAT6_KO_MACROPHAGE_UP	199	19	1.32323	0.879062	1.94247	0.174663	34	33	103	101	25	49
792	GSE16450_IMMATURE_VS_MATURE_NEURON_CELL_LINE_12H_IFNA_STIM_DN	http://www.broadinstitute.org/gsea/msigdb/cards/GSE16450_IMMATURE_VS_MATURE_NEURON_CELL_LINE_12H_IFNA_STIM_DN	200	24	1.33986	0.872396	2.00177	0.176226	31	30	93	92	20	53
793	GSE411_WT_VS_SOCS3_KO_MACROPHAGE_DN	http://www.broadinstitute.org/gsea/msigdb/cards/GSE411_WT_VS_SOCS3_KO_MACROPHAGE_DN	200	23	1.27176	0.894519	1.77338	0.176266	45	44	152	148	26	60
794	GSE17721_0.5H_VS_12H_LPS_BMDC_DN	http://www.broadinstitute.org/gsea/msigdb/cards/GSE17721_0.5H_VS_12H_LPS_BMDC_DN	200	16	1.47853	0.830946	2.51033	0.176467	17	17	49	49	14	33
795	GSE10239_NAIVE_VS_DAY4.5_EFF_CD8_TCELL_UP	http://www.broadinstitute.org/gsea/msigdb/cards/GSE10239_NAIVE_VS_DAY4.5_EFF_CD8_TCELL_UP	200	20	1.24176	0.904615	1.67908	0.17667	56	55	173	171	19	43
796	GSE27786_LSK_VS_CD8_TCELL_UP	http://www.broadinstitute.org/gsea/msigdb/cards/GSE27786_LSK_VS_CD8_TCELL_UP	200	26	1.24512	0.903056	1.68972	0.177153	53	53	172	170	30	59
797	GSE27786_ERYTHROBLAST_VS_MONO_MAC_UP	http://www.broadinstitute.org/gsea/msigdb/cards/GSE27786_ERYTHROBLAST_VS_MONO_MAC_UP	200	18	1.27618	0.892393	1.79007	0.17723	45	43	134	133	18	35
798	GSE43863_TH1_VS_TFH_MEMORY_CD4_TCELL_DN	http://www.broadinstitute.org/gsea/msigdb/cards/GSE43863_TH1_VS_TFH_MEMORY_CD4_TCELL_DN	200	19	1.37013	0.861954	2.11116	0.177378	26	26	76	76	13	41
799	GSE45365_WT_VS_IFNAR_KO_BCELL_UP	http://www.broadinstitute.org/gsea/msigdb/cards/GSE45365_WT_VS_IFNAR_KO_BCELL_UP	198	17	1.2842	0.889388	1.81745	0.177678	41	41	125	124	15	45
800	GSE21546_SAP1A_KO_VS_SAP1A_KO_AND_ELK1_KO_DP_THYMOCYTES_DN	http://www.broadinstitute.org/gsea/msigdb/cards/GSE21546_SAP1A_KO_VS_SAP1A_KO_AND_ELK1_KO_DP_THYMOCYTES_DN	200	11	1.45135	0.837555	2.41634	0.177831	20	19	50	50	13	19
801	GSE39820_CTRL_VS_IL1B_IL6_IL23A_CD4_TCELL_UP	http://www.broadinstitute.org/gsea/msigdb/cards/GSE39820_CTRL_VS_IL1B_IL6_IL23A_CD4_TCELL_UP	200	23	1.37653	0.858968	2.13487	0.178332	25	25	77	75	14	50
802	GSE21063_WT_VS_NFATC1_KO_3H_ANTI_IGM_STIM_BCELL_DN	http://www.broadinstitute.org/gsea/msigdb/cards/GSE21063_WT_VS_NFATC1_KO_3H_ANTI_IGM_STIM_BCELL_DN	200	16	1.53972	0.811961	2.76399	0.178424	14	14	39	38	13	33
803	GSE27786_ERYTHROBLAST_VS_MONO_MAC_DN	http://www.broadinstitute.org/gsea/msigdb/cards/GSE27786_ERYTHROBLAST_VS_MONO_MAC_DN	200	18	1.28784	0.88739	1.83112	0.178693	42	40	122	120	17	37
804	GSE22886_UNSTIM_VS_IL2_STIM_NKCELL_UP	http://www.broadinstitute.org/gsea/msigdb/cards/GSE22886_UNSTIM_VS_IL2_STIM_NKCELL_UP	200	22	1.22582	0.908835	1.63066	0.178695	63	61	208	199	41	120
805	GSE17721_CTRL_VS_PAM3CSK4_24H_BMDC_DN	http://www.broadinstitute.org/gsea/msigdb/cards/GSE17721_CTRL_VS_PAM3CSK4_24H_BMDC_DN	200	16	1.346	0.868252	2.02905	0.178767	29	29	85	85	17	45
806	GSE22886_CD4_TCELL_VS_BCELL_NAIVE_UP	http://www.broadinstitute.org/gsea/msigdb/cards/GSE22886_CD4_TCELL_VS_BCELL_NAIVE_UP	200	23	1.2434	0.902181	1.68655	0.179276	53	53	176	173	24	53
807	GSE29164_UNTREATED_VS_CD8_TCELL_TREATED_MELANOMA_DAY7_DN	http://www.broadinstitute.org/gsea/msigdb/cards/GSE29164_UNTREATED_VS_CD8_TCELL_TREATED_MELANOMA_DAY7_DN	199	18	1.33809	0.870034	2.00272	0.179579	30	30	90	89	18	49
808	GSE37534_UNTREATED_VS_ROSIGLITAZONE_TREATED_CD4_TCELL_PPARG1_AND_FOXP3_TRASDUCED_DN	http://www.broadinstitute.org/gsea/msigdb/cards/GSE37534_UNTREATED_VS_ROSIGLITAZONE_TREATED_CD4_TCELL_PPARG1_AND_FOXP3_TRASDUCED_DN	200	11	1.51118	0.817596	2.64859	0.179956	15	15	44	44	6	16
809	GSE9601_UNTREATED_VS_NFKB_INHIBITOR_TREATED_HCMV_INF_MONOCYTE_DN	http://www.broadinstitute.org/gsea/msigdb/cards/GSE9601_UNTREATED_VS_NFKB_INHIBITOR_TREATED_HCMV_INF_MONOCYTE_DN	174	25	1.23197	0.905655	1.65189	0.180243	59	58	189	184	37	74
810	GSE8685_IL15_ACT_IL2_STARVED_VS_IL21_ACT_IL2_STARVED_CD4_TCELL_UP	http://www.broadinstitute.org/gsea/msigdb/cards/GSE8685_IL15_ACT_IL2_STARVED_VS_IL21_ACT_IL2_STARVED_CD4_TCELL_UP	161	26	1.23302	0.904764	1.6557	0.180967	60	57	192	185	48	118
811	GSE15330_HSC_VS_MEGAKARYOCYTE_ERYTHROID_PROGENITOR_DN	http://www.broadinstitute.org/gsea/msigdb/cards/GSE15330_HSC_VS_MEGAKARYOCYTE_ERYTHROID_PROGENITOR_DN	166	22	1.25601	0.896523	1.72894	0.180992	48	48	156	155	21	63
812	GSE5589_IL6_KO_VS_IL10_KO_LPS_AND_IL6_STIM_MACROPHAGE_45MIN_UP	http://www.broadinstitute.org/gsea/msigdb/cards/GSE5589_IL6_KO_VS_IL10_KO_LPS_AND_IL6_STIM_MACROPHAGE_45MIN_UP	200	18	1.35715	0.862282	2.07217	0.181289	27	27	82	81	16	40
813	GSE7460_CTRL_VS_TGFB_TREATED_ACT_FOXP3_MUT_TCONV_UP	http://www.broadinstitute.org/gsea/msigdb/cards/GSE7460_CTRL_VS_TGFB_TREATED_ACT_FOXP3_MUT_TCONV_UP	200	16	1.26563	0.892823	1.761	0.181462	45	45	146	142	27	61
814	GSE21927_SPLEEN_C57BL6_VS_4T1_TUMOR_BALBC_MONOCYTES_UP	http://www.broadinstitute.org/gsea/msigdb/cards/GSE21927_SPLEEN_C57BL6_VS_4T1_TUMOR_BALBC_MONOCYTES_UP	200	19	1.44078	0.835501	2.38278	0.182196	19	19	54	54	15	31
815	GSE40666_WT_VS_STAT4_KO_CD8_TCELL_UP	http://www.broadinstitute.org/gsea/msigdb/cards/GSE40666_WT_VS_STAT4_KO_CD8_TCELL_UP	196	15	1.55727	0.801844	2.8499	0.182534	13	13	36	36	13	31
816	GSE22589_HEALTHY_VS_HIV_AND_SIV_INFECTED_DC_DN	http://www.broadinstitute.org/gsea/msigdb/cards/GSE22589_HEALTHY_VS_HIV_AND_SIV_INFECTED_DC_DN	200	17	1.42664	0.839153	2.33069	0.182771	21	20	57	57	18	40
817	GSE17974_2H_VS_72H_UNTREATED_IN_VITRO_CD4_TCELL_DN	http://www.broadinstitute.org/gsea/msigdb/cards/GSE17974_2H_VS_72H_UNTREATED_IN_VITRO_CD4_TCELL_DN	200	32	1.20923	0.912359	1.5833	0.182812	71	69	230	225	34	71
818	GSE22601_DOUBLE_NEGATIVE_VS_DOUBLE_POSITIVE_THYMOCYTE_UP	http://www.broadinstitute.org/gsea/msigdb/cards/GSE22601_DOUBLE_NEGATIVE_VS_DOUBLE_POSITIVE_THYMOCYTE_UP	196	26	1.34001	0.866265	2.01426	0.182968	29	29	90	90	18	52
819	GSE22886_NAIVE_CD4_TCELL_VS_12H_ACT_TH1_UP	http://www.broadinstitute.org/gsea/msigdb/cards/GSE22886_NAIVE_CD4_TCELL_VS_12H_ACT_TH1_UP	200	26	1.2248	0.906401	1.63174	0.183025	61	60	204	201	37	86
820	GSE13547_CTRL_VS_ANTI_IGM_STIM_ZFX_KO_BCELL_12H_DN	http://www.broadinstitute.org/gsea/msigdb/cards/GSE13547_CTRL_VS_ANTI_IGM_STIM_ZFX_KO_BCELL_12H_DN	158	18	1.34009	0.866178	2.01489	0.183048	31	29	89	89	22	49
821	GSE17186_NAIVE_VS_CD21HIGH_TRANSITIONAL_BCELL_DN	http://www.broadinstitute.org/gsea/msigdb/cards/GSE17186_NAIVE_VS_CD21HIGH_TRANSITIONAL_BCELL_DN	200	26	1.2671	0.890549	1.76873	0.183825	44	44	141	140	34	88
822	GSE4142_PLASMA_CELL_VS_MEMORY_BCELL_DN	http://www.broadinstitute.org/gsea/msigdb/cards/GSE4142_PLASMA_CELL_VS_MEMORY_BCELL_DN	199	18	1.55302	0.799775	2.8416	0.185044	13	13	36	36	13	28
823	GSE43957_UNTREATED_VS_NACL_TREATED_ANTI_CD3_CD28_STIM_CD4_TCELL_DN	http://www.broadinstitute.org/gsea/msigdb/cards/GSE43957_UNTREATED_VS_NACL_TREATED_ANTI_CD3_CD28_STIM_CD4_TCELL_DN	200	20	1.32493	0.868699	1.96752	0.185984	31	31	96	95	16	40
824	GSE17974_IL4_AND_ANTI_IL12_VS_UNTREATED_1H_ACT_CD4_TCELL_DN	http://www.broadinstitute.org/gsea/msigdb/cards/GSE17974_IL4_AND_ANTI_IL12_VS_UNTREATED_1H_ACT_CD4_TCELL_DN	199	18	1.31054	0.873766	1.9195	0.186017	34	34	99	99	25	38
825	KAECH_NAIVE_VS_DAY15_EFF_CD8_TCELL_DN	http://www.broadinstitute.org/gsea/msigdb/cards/KAECH_NAIVE_VS_DAY15_EFF_CD8_TCELL_DN	200	16	1.52977	0.805254	2.75341	0.1861	14	14	37	37	9	20
826	GSE2770_TGFB_AND_IL4_VS_IL12_TREATED_ACT_CD4_TCELL_48H_UP	http://www.broadinstitute.org/gsea/msigdb/cards/GSE2770_TGFB_AND_IL4_VS_IL12_TREATED_ACT_CD4_TCELL_48H_UP	200	18	1.34375	0.861937	2.03361	0.186378	28	28	89	87	17	43
827	GSE7831_1H_VS_4H_INFLUENZA_STIM_PDC_UP	http://www.broadinstitute.org/gsea/msigdb/cards/GSE7831_1H_VS_4H_INFLUENZA_STIM_PDC_UP	199	19	1.2411	0.897681	1.68822	0.187106	52	52	170	169	15	26
828	GSE5589_WT_VS_IL10_KO_LPS_STIM_MACROPHAGE_45MIN_DN	http://www.broadinstitute.org/gsea/msigdb/cards/GSE5589_WT_VS_IL10_KO_LPS_STIM_MACROPHAGE_45MIN_DN	200	14	1.38977	0.846388	2.20519	0.187107	23	23	64	64	12	27
829	GSE15930_NAIVE_VS_48H_IN_VITRO_STIM_IFNAB_CD8_TCELL_DN	http://www.broadinstitute.org/gsea/msigdb/cards/GSE15930_NAIVE_VS_48H_IN_VITRO_STIM_IFNAB_CD8_TCELL_DN	200	25	1.35131	0.858659	2.063	0.187266	27	27	82	81	17	37
830	GSE15930_NAIVE_VS_24H_IN_VITRO_STIM_INFAB_CD8_TCELL_DN	http://www.broadinstitute.org/gsea/msigdb/cards/GSE15930_NAIVE_VS_24H_IN_VITRO_STIM_INFAB_CD8_TCELL_DN	200	28	1.249	0.894543	1.71411	0.187399	49	49	159	158	27	69
831	GSE21678_WT_VS_FOXO1_FOXO3_KO_TREG_DN	http://www.broadinstitute.org/gsea/msigdb/cards/GSE21678_WT_VS_FOXO1_FOXO3_KO_TREG_DN	198	22	1.31461	0.871138	1.9359	0.187466	34	33	96	96	21	39
832	GSE19888_CTRL_VS_A3R_ACTIVATION_MAST_CELL_DN	http://www.broadinstitute.org/gsea/msigdb/cards/GSE19888_CTRL_VS_A3R_ACTIVATION_MAST_CELL_DN	200	19	1.20028	0.913005	1.55979	0.18748	77	73	251	243	28	78
833	GSE40274_CTRL_VS_LEF1_TRANSDUCED_ACTIVATED_CD4_TCELL_UP	http://www.broadinstitute.org/gsea/msigdb/cards/GSE40274_CTRL_VS_LEF1_TRANSDUCED_ACTIVATED_CD4_TCELL_UP	169	22	1.25145	0.893505	1.72208	0.18756	48	48	160	157	20	46
834	GSE13522_WT_VS_IFNG_KO_SKIN_UP	http://www.broadinstitute.org/gsea/msigdb/cards/GSE13522_WT_VS_IFNG_KO_SKIN_UP	120	11	1.39529	0.843624	2.22348	0.187797	22	22	66	66	11	28
835	GSE3982_MEMORY_CD4_TCELL_VS_TH2_UP	http://www.broadinstitute.org/gsea/msigdb/cards/GSE3982_MEMORY_CD4_TCELL_VS_TH2_UP	200	17	1.19198	0.915943	1.53479	0.188046	81	79	270	262	30	77
836	GSE14415_ACT_TCONV_VS_ACT_NATURAL_TREG_UP	http://www.broadinstitute.org/gsea/msigdb/cards/GSE14415_ACT_TCONV_VS_ACT_NATURAL_TREG_UP	171	17	1.27873	0.88291	1.81369	0.188449	40	40	126	125	15	37
837	GSE14908_RESTING_VS_HDM_STIM_CD4_TCELL_NONATOPIC_PATIENT_UP	http://www.broadinstitute.org/gsea/msigdb/cards/GSE14908_RESTING_VS_HDM_STIM_CD4_TCELL_NONATOPIC_PATIENT_UP	200	18	1.37298	0.849464	2.14358	0.18922	26	24	79	75	18	47
838	GSE45382_UNTREATED_VS_TGFB_TREATED_MACROPHAGES_DN	http://www.broadinstitute.org/gsea/msigdb/cards/GSE45382_UNTREATED_VS_TGFB_TREATED_MACROPHAGES_DN	200	18	1.24466	0.894798	1.70219	0.189343	50	50	164	164	14	35
839	GSE3982_BCELL_VS_CENT_MEMORY_CD4_TCELL_UP	http://www.broadinstitute.org/gsea/msigdb/cards/GSE3982_BCELL_VS_CENT_MEMORY_CD4_TCELL_UP	200	20	1.29508	0.876288	1.87008	0.189367	38	36	115	113	18	49
840	GSE29164_UNTREATED_VS_CD8_TCELL_TREATED_MELANOMA_DAY3_UP	http://www.broadinstitute.org/gsea/msigdb/cards/GSE29164_UNTREATED_VS_CD8_TCELL_TREATED_MELANOMA_DAY3_UP	200	23	1.28551	0.879579	1.8376	0.189529	38	38	122	121	22	49
841	GSE27786_CD4_VS_CD8_TCELL_DN	http://www.broadinstitute.org/gsea/msigdb/cards/GSE27786_CD4_VS_CD8_TCELL_DN	200	25	1.27675	0.8827	1.80778	0.189565	41	40	136	133	21	70
842	GSE21380_TFH_VS_GERMINAL_CENTER_TFH_CD4_TCELL_UP	http://www.broadinstitute.org/gsea/msigdb/cards/GSE21380_TFH_VS_GERMINAL_CENTER_TFH_CD4_TCELL_UP	200	24	1.2818	0.880779	1.82585	0.189771	39	39	125	122	25	65
843	GSE33425_CD161_HIGH_VS_INT_CD8_TCELL_DN	http://www.broadinstitute.org/gsea/msigdb/cards/GSE33425_CD161_HIGH_VS_INT_CD8_TCELL_DN	199	25	1.33395	0.86211	2.0059	0.189958	30	29	90	89	23	52
844	GSE6674_UNSTIM_VS_ANTI_IGM_STIM_BCELL_DN	http://www.broadinstitute.org/gsea/msigdb/cards/GSE6674_UNSTIM_VS_ANTI_IGM_STIM_BCELL_DN	123	12	1.43246	0.829661	2.37297	0.19004	19	19	53	53	13	32
845	GSE40655_FOXO1_KO_VS_WT_NTREG_UP	http://www.broadinstitute.org/gsea/msigdb/cards/GSE40655_FOXO1_KO_VS_WT_NTREG_UP	200	23	1.2594	0.888352	1.7525	0.190701	48	45	143	142	28	72
846	GSE42021_TCONV_PLN_VS_TREG_PRECURSORS_THYMUS_DN	http://www.broadinstitute.org/gsea/msigdb/cards/GSE42021_TCONV_PLN_VS_TREG_PRECURSORS_THYMUS_DN	200	12	1.30508	0.871556	1.90763	0.190896	34	34	103	102	10	15
847	GSE17721_0.5H_VS_4H_LPS_BMDC_UP	http://www.broadinstitute.org/gsea/msigdb/cards/GSE17721_0.5H_VS_4H_LPS_BMDC_UP	200	23	1.31324	0.868352	1.93421	0.191043	32	32	104	104	17	54
848	GSE1925_3H_VS_24H_IFNG_STIM_MACROPHAGE_UP	http://www.broadinstitute.org/gsea/msigdb/cards/GSE1925_3H_VS_24H_IFNG_STIM_MACROPHAGE_UP	200	19	1.32512	0.864029	1.9759	0.191183	31	30	98	97	17	40
849	GSE43863_NAIVE_VS_MEMORY_TFH_CD4_TCELL_D150_LCMV_DN	http://www.broadinstitute.org/gsea/msigdb/cards/GSE43863_NAIVE_VS_MEMORY_TFH_CD4_TCELL_D150_LCMV_DN	200	13	1.54198	0.794573	2.81914	0.191579	13	13	36	36	12	27
850	GSE17721_CTRL_VS_LPS_0.5H_BMDC_UP	http://www.broadinstitute.org/gsea/msigdb/cards/GSE17721_CTRL_VS_LPS_0.5H_BMDC_UP	200	19	1.25581	0.88887	1.74232	0.191892	47	46	147	144	26	68
851	GSE39110_DAY3_VS_DAY6_POST_IMMUNIZATION_CD8_TCELL_WITH_IL2_TREATMENT_DN	http://www.broadinstitute.org/gsea/msigdb/cards/GSE39110_DAY3_VS_DAY6_POST_IMMUNIZATION_CD8_TCELL_WITH_IL2_TREATMENT_DN	200	14	1.34726	0.855629	2.05826	0.192126	27	27	80	80	16	47
852	GSE17721_PAM3CSK4_VS_CPG_16H_BMDC_UP	http://www.broadinstitute.org/gsea/msigdb/cards/GSE17721_PAM3CSK4_VS_CPG_16H_BMDC_UP	200	14	1.29702	0.872838	1.88178	0.192778	35	35	111	110	14	24
853	GSE28237_EARLY_VS_LATE_GC_BCELL_UP	http://www.broadinstitute.org/gsea/msigdb/cards/GSE28237_EARLY_VS_LATE_GC_BCELL_UP	200	28	1.2394	0.894299	1.69066	0.193208	53	52	162	160	24	59
854	GSE7568_IL4_VS_IL4_AND_DEXAMETHASONE_TREATED_MACROPHAGE_UP	http://www.broadinstitute.org/gsea/msigdb/cards/GSE7568_IL4_VS_IL4_AND_DEXAMETHASONE_TREATED_MACROPHAGE_UP	169	18	1.31091	0.867368	1.93404	0.193628	33	33	94	94	12	37
855	GSE20500_CTRL_VS_RETINOIC_ACID_TREATED_CD4_TCELL_UP	http://www.broadinstitute.org/gsea/msigdb/cards/GSE20500_CTRL_VS_RETINOIC_ACID_TREATED_CD4_TCELL_UP	200	22	1.2682	0.882683	1.78651	0.193993	43	42	130	129	31	71
856	GSE17974_0H_VS_24H_IN_VITRO_ACT_CD4_TCELL_DN	http://www.broadinstitute.org/gsea/msigdb/cards/GSE17974_0H_VS_24H_IN_VITRO_ACT_CD4_TCELL_DN	200	24	1.27001	0.881706	1.79197	0.194255	41	41	132	132	31	82
857	GSE7509_FCGRIIB_VS_TNFA_IL1B_IL6_PGE_STIM_DC_UP	http://www.broadinstitute.org/gsea/msigdb/cards/GSE7509_FCGRIIB_VS_TNFA_IL1B_IL6_PGE_STIM_DC_UP	184	19	1.23116	0.896482	1.66413	0.194547	55	54	193	189	19	47
858	GSE22196_HEALTHY_VS_OBESE_MOUSE_SKIN_GAMMADELTA_TCELL_UP	http://www.broadinstitute.org/gsea/msigdb/cards/GSE22196_HEALTHY_VS_OBESE_MOUSE_SKIN_GAMMADELTA_TCELL_UP	200	33	1.20397	0.907088	1.57823	0.195069	69	68	231	226	45	90
859	GSE15930_NAIVE_VS_72H_IN_VITRO_STIM_IL12_CD8_TCELL_UP	http://www.broadinstitute.org/gsea/msigdb/cards/GSE15930_NAIVE_VS_72H_IN_VITRO_STIM_IL12_CD8_TCELL_UP	200	19	1.34275	0.854337	2.04631	0.195163	31	27	93	84	17	41
860	GSE37605_FOXP3_FUSION_GFP_VS_IRES_GFP_TREG_NOD_UP	http://www.broadinstitute.org/gsea/msigdb/cards/GSE37605_FOXP3_FUSION_GFP_VS_IRES_GFP_TREG_NOD_UP	200	19	1.42612	0.826141	2.36195	0.195247	19	19	53	53	15	31
861	GSE22886_TCELL_VS_BCELL_NAIVE_DN	http://www.broadinstitute.org/gsea/msigdb/cards/GSE22886_TCELL_VS_BCELL_NAIVE_DN	200	14	1.43672	0.821887	2.40143	0.195769	18	18	53	53	15	34
862	GSE34156_UNTREATED_VS_6H_NOD2_LIGAND_TREATED_MONOCYTE_DN	http://www.broadinstitute.org/gsea/msigdb/cards/GSE34156_UNTREATED_VS_6H_NOD2_LIGAND_TREATED_MONOCYTE_DN	171	11	1.3577	0.848315	2.10203	0.195973	26	25	77	77	17	26
863	GSE36078_UNTREATED_VS_AD5_T425A_HEXON_INF_MOUSE_LUNG_DC_UP	http://www.broadinstitute.org/gsea/msigdb/cards/GSE36078_UNTREATED_VS_AD5_T425A_HEXON_INF_MOUSE_LUNG_DC_UP	200	32	1.19422	0.910492	1.54848	0.196084	78	74	252	251	44	94
864	GSE43955_TH0_VS_TGFB_IL6_TH17_ACT_CD4_TCELL_30H_UP	http://www.broadinstitute.org/gsea/msigdb/cards/GSE43955_TH0_VS_TGFB_IL6_TH17_ACT_CD4_TCELL_30H_UP	200	32	1.15844	0.925585	1.43896	0.196136	114	110	388	372	39	116
865	GSE7852_TREG_VS_TCONV_FAT_DN	http://www.broadinstitute.org/gsea/msigdb/cards/GSE7852_TREG_VS_TCONV_FAT_DN	200	18	1.3059	0.866356	1.92034	0.196883	33	33	100	98	22	57
866	GSE360_LOW_DOSE_B_MALAYI_VS_M_TUBERCULOSIS_DC_UP	http://www.broadinstitute.org/gsea/msigdb/cards/GSE360_LOW_DOSE_B_MALAYI_VS_M_TUBERCULOSIS_DC_UP	200	20	1.3649	0.844061	2.13253	0.197837	25	24	75	73	16	41
867	GSE15139_GMCSF_TREATED_VS_UNTREATED_NEUTROPHILS_DN	http://www.broadinstitute.org/gsea/msigdb/cards/GSE15139_GMCSF_TREATED_VS_UNTREATED_NEUTROPHILS_DN	200	26	1.23423	0.89296	1.67834	0.19808	54	52	171	170	33	98
868	GSE22432_MULTIPOTENT_VS_COMMON_DC_PROGENITOR_UP	http://www.broadinstitute.org/gsea/msigdb/cards/GSE22432_MULTIPOTENT_VS_COMMON_DC_PROGENITOR_UP	199	25	1.34808	0.849124	2.0738	0.198909	26	26	78	78	19	51
869	GSE20366_TREG_VS_TCONV_DN	http://www.broadinstitute.org/gsea/msigdb/cards/GSE20366_TREG_VS_TCONV_DN	200	20	1.23885	0.890503	1.6945	0.198983	51	50	166	163	24	63
870	GSE27859_MACROPHAGE_VS_CD11C_INT_F480_INT_DC_UP	http://www.broadinstitute.org/gsea/msigdb/cards/GSE27859_MACROPHAGE_VS_CD11C_INT_F480_INT_DC_UP	165	13	1.55992	0.779651	2.93063	0.199365	12	12	32	32	8	23
871	GSE23568_ID3_KO_VS_WT_CD8_TCELL_UP	http://www.broadinstitute.org/gsea/msigdb/cards/GSE23568_ID3_KO_VS_WT_CD8_TCELL_UP	200	17	1.28166	0.872999	1.83889	0.199811	38	37	122	121	24	65
872	GSE22919_RESTING_VS_IL2_IL12_IL15_STIM_NK_CELL_DN	http://www.broadinstitute.org/gsea/msigdb/cards/GSE22919_RESTING_VS_IL2_IL12_IL15_STIM_NK_CELL_DN	200	32	1.23325	0.892126	1.67728	0.199951	54	52	172	169	35	88
873	GSE4142_PLASMA_CELL_VS_MEMORY_BCELL_UP	http://www.broadinstitute.org/gsea/msigdb/cards/GSE4142_PLASMA_CELL_VS_MEMORY_BCELL_UP	200	26	1.16249	0.9219	1.45383	0.200099	106	102	364	354	39	100
874	GSE46606_UNSTIM_VS_CD40L_IL2_IL5_DAY3_STIMULATED_BCELL_DN	http://www.broadinstitute.org/gsea/msigdb/cards/GSE46606_UNSTIM_VS_CD40L_IL2_IL5_DAY3_STIMULATED_BCELL_DN	200	15	1.28241	0.872552	1.84259	0.200105	37	37	120	116	15	47
875	GSE5589_WT_VS_IL6_KO_LPS_AND_IL10_STIM_MACROPHAGE_180MIN_DN	http://www.broadinstitute.org/gsea/msigdb/cards/GSE5589_WT_VS_IL6_KO_LPS_AND_IL10_STIM_MACROPHAGE_180MIN_DN	142	15	1.41926	0.822127	2.35071	0.201242	19	19	54	53	12	33
876	GSE14308_NAIVE_CD4_TCELL_VS_NATURAL_TREG_UP	http://www.broadinstitute.org/gsea/msigdb/cards/GSE14308_NAIVE_CD4_TCELL_VS_NATURAL_TREG_UP	200	19	1.48018	0.800773	2.59511	0.202075	15	15	44	43	11	36
877	GSE13522_WT_VS_IFNG_KO_SKING_T_CRUZI_Y_STRAIN_INF_DN	http://www.broadinstitute.org/gsea/msigdb/cards/GSE13522_WT_VS_IFNG_KO_SKING_T_CRUZI_Y_STRAIN_INF_DN	124	13	1.40357	0.826281	2.29028	0.202301	20	20	58	58	19	31
878	GSE8835_CD4_VS_CD8_TCELL_UP	http://www.broadinstitute.org/gsea/msigdb/cards/GSE8835_CD4_VS_CD8_TCELL_UP	200	23	1.28035	0.871566	1.83852	0.202384	39	37	121	118	28	71
879	GSE29617_CTRL_VS_DAY3_TIV_FLU_VACCINE_PBMC_2008_DN	http://www.broadinstitute.org/gsea/msigdb/cards/GSE29617_CTRL_VS_DAY3_TIV_FLU_VACCINE_PBMC_2008_DN	200	21	1.26078	0.878974	1.77249	0.202882	43	42	134	134	17	45
880	GSE26669_CTRL_VS_COSTIM_BLOCK_MLR_CD4_TCELL_UP	http://www.broadinstitute.org/gsea/msigdb/cards/GSE26669_CTRL_VS_COSTIM_BLOCK_MLR_CD4_TCELL_UP	200	23	1.27115	0.874207	1.80873	0.203701	40	39	125	125	27	46
881	GSE17974_0H_VS_6H_IN_VITRO_ACT_CD4_TCELL_DN	http://www.broadinstitute.org/gsea/msigdb/cards/GSE17974_0H_VS_6H_IN_VITRO_ACT_CD4_TCELL_DN	200	22	1.30325	0.861348	1.9208	0.204006	34	32	102	101	22	57
882	GSE9650_GP33_VS_GP276_LCMV_SPECIFIC_EXHAUSTED_CD8_TCELL_UP	http://www.broadinstitute.org/gsea/msigdb/cards/GSE9650_GP33_VS_GP276_LCMV_SPECIFIC_EXHAUSTED_CD8_TCELL_UP	200	34	1.25597	0.880021	1.75735	0.204065	44	43	146	142	32	73
883	GSE20198_IL12_VS_IL12_IL18_TREATED_ACT_CD4_TCELL_UP	http://www.broadinstitute.org/gsea/msigdb/cards/GSE20198_IL12_VS_IL12_IL18_TREATED_ACT_CD4_TCELL_UP	200	23	1.32722	0.852003	2.00657	0.204189	29	28	88	88	21	50
884	GSE17974_0.5H_VS_72H_UNTREATED_IN_VITRO_CD4_TCELL_DN	http://www.broadinstitute.org/gsea/msigdb/cards/GSE17974_0.5H_VS_72H_UNTREATED_IN_VITRO_CD4_TCELL_DN	200	23	1.32078	0.854154	1.98446	0.204577	31	29	91	90	23	56
885	GSE9988_LPS_VS_CTRL_TREATED_MONOCYTE_UP	http://www.broadinstitute.org/gsea/msigdb/cards/GSE9988_LPS_VS_CTRL_TREATED_MONOCYTE_UP	200	15	1.36793	0.836505	2.15869	0.204711	23	23	69	69	14	28
886	GSE22601_IMMATURE_CD4_SINGLE_POSITIVE_VS_CD8_SINGLE_POSITIVE_THYMOCYTE_DN	http://www.broadinstitute.org/gsea/msigdb/cards/GSE22601_IMMATURE_CD4_SINGLE_POSITIVE_VS_CD8_SINGLE_POSITIVE_THYMOCYTE_DN	200	10	1.48296	0.797289	2.62369	0.204801	15	15	39	39	6	19
887	GSE36527_CD62L_HIGH_VS_CD62L_LOW_TREG_CD69_NEG_KLRG1_NEG_DN	http://www.broadinstitute.org/gsea/msigdb/cards/GSE36527_CD62L_HIGH_VS_CD62L_LOW_TREG_CD69_NEG_KLRG1_NEG_DN	200	21	1.30176	0.860895	1.91697	0.205215	34	32	106	104	20	48
888	GSE17721_POLYIC_VS_PAM3CSK4_6H_BMDC_DN	http://www.broadinstitute.org/gsea/msigdb/cards/GSE17721_POLYIC_VS_PAM3CSK4_6H_BMDC_DN	200	23	1.25645	0.879	1.76138	0.205338	43	43	137	135	21	57
889	GSE22611_NOD2_TRANSD_VS_CTRL_TRANSD_HEK293_MDP_STIM_6H_DN	http://www.broadinstitute.org/gsea/msigdb/cards/GSE22611_NOD2_TRANSD_VS_CTRL_TRANSD_HEK293_MDP_STIM_6H_DN	199	28	1.24231	0.884208	1.71403	0.206118	47	47	159	157	26	77
890	GSE43863_LY6C_INT_CXCR5POS_VS_LY6C_LOW_CXCR5NEG_EFFECTOR_CD4_TCELL_DN	http://www.broadinstitute.org/gsea/msigdb/cards/GSE43863_LY6C_INT_CXCR5POS_VS_LY6C_LOW_CXCR5NEG_EFFECTOR_CD4_TCELL_DN	200	13	1.3578	0.838921	2.12391	0.206127	24	24	72	72	17	38
891	GSE557_CIITA_KO_VS_I_AB_KO_DC_UP	http://www.broadinstitute.org/gsea/msigdb/cards/GSE557_CIITA_KO_VS_I_AB_KO_DC_UP	200	15	1.35631	0.839291	2.11713	0.206197	24	24	75	75	13	27
892	GSE29615_DAY3_VS_DAY7_LAIV_FLU_VACCINE_PBMC_UP	http://www.broadinstitute.org/gsea/msigdb/cards/GSE29615_DAY3_VS_DAY7_LAIV_FLU_VACCINE_PBMC_UP	200	22	1.23727	0.885638	1.69914	0.207235	51	49	156	156	26	47
893	GSE1432_CTRL_VS_IFNG_24H_MICROGLIA_DN	http://www.broadinstitute.org/gsea/msigdb/cards/GSE1432_CTRL_VS_IFNG_24H_MICROGLIA_DN	200	19	1.45712	0.80226	2.52097	0.207742	16	16	44	44	11	26
894	GSE2706_UNSTIM_VS_8H_LPS_DC_DN	http://www.broadinstitute.org/gsea/msigdb/cards/GSE2706_UNSTIM_VS_8H_LPS_DC_DN	200	25	1.26093	0.875288	1.77943	0.207865	44	41	134	132	27	59
895	GSE21670_TGFB_VS_IL6_TREATED_CD4_TCELL_UP	http://www.broadinstitute.org/gsea/msigdb/cards/GSE21670_TGFB_VS_IL6_TREATED_CD4_TCELL_UP	200	15	1.22617	0.88983	1.66285	0.207972	53	53	174	173	23	47
896	GSE6092_IFNG_VS_IFNG_AND_B_BURGDORFERI_INF_ENDOTHELIAL_CELL_UP	http://www.broadinstitute.org/gsea/msigdb/cards/GSE6092_IFNG_VS_IFNG_AND_B_BURGDORFERI_INF_ENDOTHELIAL_CELL_UP	177	16	1.31687	0.851862	1.97784	0.20902	29	29	92	91	17	42
897	GSE360_DC_VS_MAC_DN	http://www.broadinstitute.org/gsea/msigdb/cards/GSE360_DC_VS_MAC_DN	200	20	1.27142	0.86969	1.81807	0.209616	38	38	121	120	24	52
898	GSE15659_NAIVE_CD4_TCELL_VS_NONSUPPRESSIVE_TCELL_UP	http://www.broadinstitute.org/gsea/msigdb/cards/GSE15659_NAIVE_CD4_TCELL_VS_NONSUPPRESSIVE_TCELL_UP	200	22	1.22359	0.889718	1.65684	0.209951	54	54	174	172	26	55
899	GSE36476_CTRL_VS_TSST_ACT_16H_MEMORY_CD4_TCELL_OLD_DN	http://www.broadinstitute.org/gsea/msigdb/cards/GSE36476_CTRL_VS_TSST_ACT_16H_MEMORY_CD4_TCELL_OLD_DN	200	29	1.27125	0.869352	1.81843	0.210179	38	38	119	119	26	54
900	GSE22601_IMMATURE_CD4_SINGLE_POSITIVE_VS_DOUBLE_POSITIVE_THYMOCYTE_DN	http://www.broadinstitute.org/gsea/msigdb/cards/GSE22601_IMMATURE_CD4_SINGLE_POSITIVE_VS_DOUBLE_POSITIVE_THYMOCYTE_DN	200	14	1.36313	0.832965	2.15323	0.210399	25	23	68	68	18	41
901	GSE27786_LIN_NEG_VS_NKTCELL_DN	http://www.broadinstitute.org/gsea/msigdb/cards/GSE27786_LIN_NEG_VS_NKTCELL_DN	200	22	1.30912	0.853176	1.95345	0.21112	34	30	98	94	26	53
902	GSE10240_IL22_VS_IL17_STIM_PRIMARY_BRONCHIAL_EPITHELIAL_CELLS_DN	http://www.broadinstitute.org/gsea/msigdb/cards/GSE10240_IL22_VS_IL17_STIM_PRIMARY_BRONCHIAL_EPITHELIAL_CELLS_DN	200	20	1.46976	0.793957	2.58242	0.211209	15	15	42	42	14	34
903	GSE3982_NEUTROPHIL_VS_BASOPHIL_UP	http://www.broadinstitute.org/gsea/msigdb/cards/GSE3982_NEUTROPHIL_VS_BASOPHIL_UP	200	15	1.41887	0.81097	2.37455	0.2119	18	18	55	52	12	28
904	GSE6674_ANTI_IGM_VS_CPG_STIM_BCELL_DN	http://www.broadinstitute.org/gsea/msigdb/cards/GSE6674_ANTI_IGM_VS_CPG_STIM_BCELL_DN	200	14	1.26084	0.872118	1.78418	0.21218	42	40	135	135	12	30
905	GSE23925_DARK_ZONE_VS_NAIVE_BCELL_DN	http://www.broadinstitute.org/gsea/msigdb/cards/GSE23925_DARK_ZONE_VS_NAIVE_BCELL_DN	200	14	1.37947	0.824573	2.21912	0.21261	21	21	64	64	16	26
906	GSE17721_CPG_VS_GARDIQUIMOD_24H_BMDC_UP	http://www.broadinstitute.org/gsea/msigdb/cards/GSE17721_CPG_VS_GARDIQUIMOD_24H_BMDC_UP	200	21	1.29244	0.858679	1.89704	0.212747	33	33	101	101	18	37
907	GSE27241_CTRL_VS_DIGOXIN_TREATED_CD4_TCELL_IN_TH17_POLARIZING_CONDITIONS_DN	http://www.broadinstitute.org/gsea/msigdb/cards/GSE27241_CTRL_VS_DIGOXIN_TREATED_CD4_TCELL_IN_TH17_POLARIZING_CONDITIONS_DN	199	18	1.29582	0.856982	1.90821	0.212978	32	32	104	104	14	30
908	GSE17721_CTRL_VS_CPG_6H_BMDC_UP	http://www.broadinstitute.org/gsea/msigdb/cards/GSE17721_CTRL_VS_CPG_6H_BMDC_UP	200	20	1.29028	0.859161	1.88828	0.213059	33	33	111	110	13	33
909	GSE36476_CTRL_VS_TSST_ACT_40H_MEMORY_CD4_TCELL_OLD_DN	http://www.broadinstitute.org/gsea/msigdb/cards/GSE36476_CTRL_VS_TSST_ACT_40H_MEMORY_CD4_TCELL_OLD_DN	200	25	1.23671	0.881776	1.70457	0.213376	49	48	152	151	36	74
910	GSE13485_DAY3_VS_DAY7_YF17D_VACCINE_PBMC_DN	http://www.broadinstitute.org/gsea/msigdb/cards/GSE13485_DAY3_VS_DAY7_YF17D_VACCINE_PBMC_DN	199	21	1.24439	0.878204	1.73053	0.21365	47	45	147	144	31	72
911	GSE360_L_DONOVANI_VS_M_TUBERCULOSIS_MAC_DN	http://www.broadinstitute.org/gsea/msigdb/cards/GSE360_L_DONOVANI_VS_M_TUBERCULOSIS_MAC_DN	200	24	1.27626	0.864326	1.84083	0.213998	36	36	116	115	28	46
912	GSE26912_TUMORICIDAL_VS_CTRL_MACROPHAGE_DN	http://www.broadinstitute.org/gsea/msigdb/cards/GSE26912_TUMORICIDAL_VS_CTRL_MACROPHAGE_DN	200	26	1.24731	0.876627	1.74111	0.214114	48	44	145	140	25	60
913	GSE30971_WBP7_HET_VS_KO_MACROPHAGE_4H_LPS_STIM_UP	http://www.broadinstitute.org/gsea/msigdb/cards/GSE30971_WBP7_HET_VS_KO_MACROPHAGE_4H_LPS_STIM_UP	200	12	1.53245	0.769111	2.86067	0.214294	12	12	34	34	12	27
914	GSE21927_SPLENIC_C26GM_TUMOROUS_VS_BONE_MARROW_MONOCYTES_UP	http://www.broadinstitute.org/gsea/msigdb/cards/GSE21927_SPLENIC_C26GM_TUMOROUS_VS_BONE_MARROW_MONOCYTES_UP	195	14	1.31188	0.84853	1.9707	0.215358	29	29	90	90	16	33
915	GSE16266_CTRL_VS_LPS_STIM_MEF_DN	http://www.broadinstitute.org/gsea/msigdb/cards/GSE16266_CTRL_VS_LPS_STIM_MEF_DN	200	31	1.20955	0.892444	1.61598	0.215525	59	59	193	193	32	90
916	GSE3982_MAST_CELL_VS_NKCELL_UP	http://www.broadinstitute.org/gsea/msigdb/cards/GSE3982_MAST_CELL_VS_NKCELL_UP	200	13	1.33168	0.840056	2.04443	0.215896	26	26	81	81	11	22
917	GSE3982_MAC_VS_TH2_DN	http://www.broadinstitute.org/gsea/msigdb/cards/GSE3982_MAC_VS_TH2_DN	200	18	1.23626	0.879805	1.70592	0.216472	53	47	165	155	20	44
918	GSE15930_STIM_VS_STIM_AND_IFNAB_24H_CD8_T_CELL_UP	http://www.broadinstitute.org/gsea/msigdb/cards/GSE15930_STIM_VS_STIM_AND_IFNAB_24H_CD8_T_CELL_UP	200	24	1.18895	0.901201	1.54997	0.216785	72	71	239	237	34	86
919	GSE29949_MICROGLIA_VS_DC_BRAIN_DN	http://www.broadinstitute.org/gsea/msigdb/cards/GSE29949_MICROGLIA_VS_DC_BRAIN_DN	199	28	1.2386	0.878454	1.71423	0.216906	48	46	155	154	32	82
920	GSE9650_EXHAUSTED_VS_MEMORY_CD8_TCELL_DN	http://www.broadinstitute.org/gsea/msigdb/cards/GSE9650_EXHAUSTED_VS_MEMORY_CD8_TCELL_DN	200	14	1.44173	0.796687	2.48115	0.217449	16	16	48	47	13	27
921	GSE15659_RESTING_TREG_VS_NONSUPPRESSIVE_TCELL_UP	http://www.broadinstitute.org/gsea/msigdb/cards/GSE15659_RESTING_TREG_VS_NONSUPPRESSIVE_TCELL_UP	200	22	1.23541	0.879322	1.70448	0.217744	47	47	157	155	32	65
922	GSE11864_CSF1_PAM3CYS_VS_CSF1_IFNG_PAM3CYS_IN_MAC_UP	http://www.broadinstitute.org/gsea/msigdb/cards/GSE11864_CSF1_PAM3CYS_VS_CSF1_IFNG_PAM3CYS_IN_MAC_UP	200	19	1.33701	0.836124	2.06747	0.217858	25	25	79	79	11	35
923	GSE3982_MEMORY_CD4_TCELL_VS_BCELL_UP	http://www.broadinstitute.org/gsea/msigdb/cards/GSE3982_MEMORY_CD4_TCELL_VS_BCELL_UP	200	24	1.15943	0.91435	1.45745	0.21865	102	97	345	337	37	106
924	GSE36888_UNTREATED_VS_IL2_TREATED_STAT5_AB_KNOCKIN_TCELL_2H_UP	http://www.broadinstitute.org/gsea/msigdb/cards/GSE36888_UNTREATED_VS_IL2_TREATED_STAT5_AB_KNOCKIN_TCELL_2H_UP	200	16	1.38496	0.816586	2.25499	0.218696	22	20	61	60	11	30
925	GSE17721_LPS_VS_POLYIC_0.5H_BMDC_UP	http://www.broadinstitute.org/gsea/msigdb/cards/GSE17721_LPS_VS_POLYIC_0.5H_BMDC_UP	200	18	1.23742	0.877693	1.71239	0.218803	46	46	157	155	34	75
926	GSE17721_CTRL_VS_PAM3CSK4_4H_BMDC_DN	http://www.broadinstitute.org/gsea/msigdb/cards/GSE17721_CTRL_VS_PAM3CSK4_4H_BMDC_DN	200	20	1.1703	0.908429	1.49269	0.219896	88	85	300	292	29	87
927	GSE46606_IRF4MID_VS_WT_CD40L_IL2_IL5_DAY1_STIMULATED_BCELL_UP	http://www.broadinstitute.org/gsea/msigdb/cards/GSE46606_IRF4MID_VS_WT_CD40L_IL2_IL5_DAY1_STIMULATED_BCELL_UP	200	16	1.24056	0.875003	1.72639	0.220825	45	45	144	142	19	45
928	GSE27786_LIN_NEG_VS_CD4_TCELL_DN	http://www.broadinstitute.org/gsea/msigdb/cards/GSE27786_LIN_NEG_VS_CD4_TCELL_DN	200	19	1.30864	0.845373	1.96894	0.220844	29	29	89	88	17	39
929	GSE41867_LCMV_ARMSTRONG_VS_CLONE13_DAY8_EFFECTOR_CD8_TCELL_DN	http://www.broadinstitute.org/gsea/msigdb/cards/GSE41867_LCMV_ARMSTRONG_VS_CLONE13_DAY8_EFFECTOR_CD8_TCELL_DN	199	17	1.30259	0.847746	1.94716	0.221064	30	30	94	91	20	45
930	GSE15930_STIM_VS_STIM_AND_IFNAB_24H_CD8_T_CELL_DN	http://www.broadinstitute.org/gsea/msigdb/cards/GSE15930_STIM_VS_STIM_AND_IFNAB_24H_CD8_T_CELL_DN	200	27	1.26281	0.864748	1.8033	0.221136	38	38	128	124	14	45
931	GSE29618_MONOCYTE_VS_MDC_DN	http://www.broadinstitute.org/gsea/msigdb/cards/GSE29618_MONOCYTE_VS_MDC_DN	200	16	1.30234	0.847602	1.94676	0.221365	31	30	91	91	7	27
932	GSE29949_CD8_POS_DC_SPLEEN_VS_DC_BRAIN_DN	http://www.broadinstitute.org/gsea/msigdb/cards/GSE29949_CD8_POS_DC_SPLEEN_VS_DC_BRAIN_DN	200	24	1.17447	0.905429	1.5077	0.221822	85	81	279	270	30	84
933	GSE37301_MULTIPOTENT_PROGENITOR_VS_RAG2_KO_NK_CELL_DN	http://www.broadinstitute.org/gsea/msigdb/cards/GSE37301_MULTIPOTENT_PROGENITOR_VS_RAG2_KO_NK_CELL_DN	200	17	1.28226	0.85557	1.87621	0.222312	35	34	102	101	17	57
934	GSE41867_DAY6_VS_DAY15_LCMV_CLONE13_EFFECTOR_CD8_TCELL_DN	http://www.broadinstitute.org/gsea/msigdb/cards/GSE41867_DAY6_VS_DAY15_LCMV_CLONE13_EFFECTOR_CD8_TCELL_DN	194	19	1.21118	0.886973	1.62891	0.223195	57	56	196	187	25	66
935	GSE7460_TCONV_VS_TREG_LN_UP	http://www.broadinstitute.org/gsea/msigdb/cards/GSE7460_TCONV_VS_TREG_LN_UP	200	21	1.20304	0.890778	1.6017	0.22326	62	60	207	205	23	73
936	GSE29614_DAY3_VS_DAY7_TIV_FLU_VACCINE_PBMC_UP	http://www.broadinstitute.org/gsea/msigdb/cards/GSE29614_DAY3_VS_DAY7_TIV_FLU_VACCINE_PBMC_UP	200	23	1.22719	0.879187	1.68353	0.223662	49	49	163	160	27	52
937	GSE1925_CTRL_VS_3H_IFNG_STIM_IFNG_PRIMED_MACROPHAGE_UP	http://www.broadinstitute.org/gsea/msigdb/cards/GSE1925_CTRL_VS_3H_IFNG_STIM_IFNG_PRIMED_MACROPHAGE_UP	196	25	1.27779	0.856171	1.85981	0.223717	35	34	113	112	24	74
938	GSE32986_UNSTIM_VS_CURDLAN_HIGHDOSE_STIM_DC_DN	http://www.broadinstitute.org/gsea/msigdb/cards/GSE32986_UNSTIM_VS_CURDLAN_HIGHDOSE_STIM_DC_DN	199	25	1.28343	0.853737	1.88088	0.223766	33	33	104	104	26	70
939	GSE21546_UNSTIM_VS_ANTI_CD3_STIM_ELK1_KO_DP_THYMOCYTES_UP	http://www.broadinstitute.org/gsea/msigdb/cards/GSE21546_UNSTIM_VS_ANTI_CD3_STIM_ELK1_KO_DP_THYMOCYTES_UP	196	16	1.33988	0.829325	2.09085	0.224187	24	24	76	75	19	48
940	GSE25087_TREG_VS_TCONV_FETUS_DN	http://www.broadinstitute.org/gsea/msigdb/cards/GSE25087_TREG_VS_TCONV_FETUS_DN	200	20	1.32359	0.835817	2.0292	0.224481	26	26	83	83	14	40
941	GSE21063_CTRL_VS_ANTI_IGM_STIM_BCELL_NFATC1_KO_8H_DN	http://www.broadinstitute.org/gsea/msigdb/cards/GSE21063_CTRL_VS_ANTI_IGM_STIM_BCELL_NFATC1_KO_8H_DN	199	30	1.20641	0.888394	1.61435	0.224575	60	58	196	194	35	87
942	GSE36888_STAT5_AB_KNOCKIN_VS_WT_TCELL_IL2_TREATED_2H_UP	http://www.broadinstitute.org/gsea/msigdb/cards/GSE36888_STAT5_AB_KNOCKIN_VS_WT_TCELL_IL2_TREATED_2H_UP	199	22	1.20816	0.887344	1.62051	0.224929	57	57	193	190	21	63
943	GSE25123_IL4_VS_IL4_AND_ROSIGLITAZONE_STIM_MACROPHAGE_DAY10_UP	http://www.broadinstitute.org/gsea/msigdb/cards/GSE25123_IL4_VS_IL4_AND_ROSIGLITAZONE_STIM_MACROPHAGE_DAY10_UP	200	17	1.34863	0.824688	2.12826	0.22545	23	23	69	69	11	43
944	GSE2405_0H_VS_9H_A_PHAGOCYTOPHILUM_STIM_NEUTROPHIL_DN	http://www.broadinstitute.org/gsea/msigdb/cards/GSE2405_0H_VS_9H_A_PHAGOCYTOPHILUM_STIM_NEUTROPHIL_DN	200	11	1.40173	0.802965	2.33855	0.225758	18	18	54	54	6	15
945	GSE43863_NAIVE_VS_MEMORY_LY6C_INT_CXCR5POS_CD4_TCELL_D150_LCMV_UP	http://www.broadinstitute.org/gsea/msigdb/cards/GSE43863_NAIVE_VS_MEMORY_LY6C_INT_CXCR5POS_CD4_TCELL_D150_LCMV_UP	199	12	1.35822	0.819984	2.16876	0.226395	22	22	64	64	12	35
946	GSE15930_STIM_VS_STIM_AND_IL12_72H_CD8_T_CELL_UP	http://www.broadinstitute.org/gsea/msigdb/cards/GSE15930_STIM_VS_STIM_AND_IL12_72H_CD8_T_CELL_UP	200	20	1.36472	0.816473	2.19273	0.227022	21	21	65	65	14	39
947	GSE29618_LAIV_VS_TIV_FLU_VACCINE_DAY7_MDC_UP	http://www.broadinstitute.org/gsea/msigdb/cards/GSE29618_LAIV_VS_TIV_FLU_VACCINE_DAY7_MDC_UP	200	22	1.32131	0.83431	2.02592	0.227358	26	26	83	83	18	55
948	GSE27786_NKTCELL_VS_NEUTROPHIL_DN	http://www.broadinstitute.org/gsea/msigdb/cards/GSE27786_NKTCELL_VS_NEUTROPHIL_DN	200	20	1.28017	0.85181	1.87543	0.228079	33	33	107	105	17	46
949	GSE8685_IL2_STARVED_VS_IL2_ACT_IL2_STARVED_CD4_TCELL_UP	http://www.broadinstitute.org/gsea/msigdb/cards/GSE8685_IL2_STARVED_VS_IL2_ACT_IL2_STARVED_CD4_TCELL_UP	200	15	1.23304	0.873414	1.70914	0.228294	46	46	150	147	27	64
950	GSE2770_TGFB_AND_IL4_VS_IL4_TREATED_ACT_CD4_TCELL_6H_DN	http://www.broadinstitute.org/gsea/msigdb/cards/GSE2770_TGFB_AND_IL4_VS_IL4_TREATED_ACT_CD4_TCELL_6H_DN	199	14	1.32518	0.832084	2.04675	0.2285	26	26	74	74	10	30
951	GSE13887_HEALTHY_VS_LUPUS_RESTING_CD4_TCELL_DN	http://www.broadinstitute.org/gsea/msigdb/cards/GSE13887_HEALTHY_VS_LUPUS_RESTING_CD4_TCELL_DN	116	7	1.49071	0.766802	2.7327	0.228603	14	13	35	35	14	22
952	GSE27786_LIN_NEG_VS_NKTCELL_UP	http://www.broadinstitute.org/gsea/msigdb/cards/GSE27786_LIN_NEG_VS_NKTCELL_UP	200	28	1.1773	0.900438	1.52225	0.228613	78	76	261	254	28	75
953	GSE13485_PRE_VS_POST_YF17D_VACCINATION_PBMC_DN	http://www.broadinstitute.org/gsea/msigdb/cards/GSE13485_PRE_VS_POST_YF17D_VACCINATION_PBMC_DN	200	24	1.30606	0.838806	1.97337	0.229901	28	28	89	89	20	64
954	GSE27434_WT_VS_DNMT1_KO_TREG_DN	http://www.broadinstitute.org/gsea/msigdb/cards/GSE27434_WT_VS_DNMT1_KO_TREG_DN	200	13	1.292	0.844973	1.92455	0.230361	31	31	92	91	10	20
955	GSE19374_UNINF_VS_LISTERIA_INFECTED_MACROPHAGE_DN	http://www.broadinstitute.org/gsea/msigdb/cards/GSE19374_UNINF_VS_LISTERIA_INFECTED_MACROPHAGE_DN	200	24	1.21859	0.878521	1.66252	0.231087	51	51	168	165	35	84
956	GSE20715_WT_VS_TLR4_KO_24H_OZONE_LUNG_DN	http://www.broadinstitute.org/gsea/msigdb/cards/GSE20715_WT_VS_TLR4_KO_24H_OZONE_LUNG_DN	200	39	1.15554	0.910346	1.4539	0.231115	100	96	338	335	42	86
957	GSE23568_CTRL_TRANSDUCED_VS_WT_CD8_TCELL_DN	http://www.broadinstitute.org/gsea/msigdb/cards/GSE23568_CTRL_TRANSDUCED_VS_WT_CD8_TCELL_DN	200	29	1.36084	0.814146	2.18653	0.231195	21	21	66	65	18	50
958	GSE17721_LPS_VS_CPG_24H_BMDC_DN	http://www.broadinstitute.org/gsea/msigdb/cards/GSE17721_LPS_VS_CPG_24H_BMDC_DN	200	21	1.28331	0.84793	1.89208	0.231294	32	32	104	100	18	39
959	GSE37534_UNTREATED_VS_ROSIGLITAZONE_TREATED_CD4_TCELL_PPARG1_AND_FOXP3_TRASDUCED_UP	http://www.broadinstitute.org/gsea/msigdb/cards/GSE37534_UNTREATED_VS_ROSIGLITAZONE_TREATED_CD4_TCELL_PPARG1_AND_FOXP3_TRASDUCED_UP	200	24	1.28903	0.845297	1.91377	0.231415	31	31	96	95	21	44
960	GSE22935_UNSTIM_VS_12H_MBOVIS_BCG_STIM_MYD88_KO_MACROPHAGE_UP	http://www.broadinstitute.org/gsea/msigdb/cards/GSE22935_UNSTIM_VS_12H_MBOVIS_BCG_STIM_MYD88_KO_MACROPHAGE_UP	200	21	1.21173	0.881575	1.63968	0.231589	56	54	179	175	27	76
961	GSE369_IFNG_KO_VS_WT_LIVER_DN	http://www.broadinstitute.org/gsea/msigdb/cards/GSE369_IFNG_KO_VS_WT_LIVER_DN	200	19	1.28779	0.845597	1.90872	0.23163	31	31	98	98	20	44
962	GSE3982_EOSINOPHIL_VS_TH1_DN	http://www.broadinstitute.org/gsea/msigdb/cards/GSE3982_EOSINOPHIL_VS_TH1_DN	200	17	1.27877	0.849448	1.87733	0.232098	36	33	110	101	17	41
963	GSE43955_TH0_VS_TGFB_IL6_TH17_ACT_CD4_TCELL_30H_DN	http://www.broadinstitute.org/gsea/msigdb/cards/GSE43955_TH0_VS_TGFB_IL6_TH17_ACT_CD4_TCELL_30H_DN	200	29	1.22939	0.872289	1.70053	0.232465	46	46	162	158	31	93
964	GSE18791_CTRL_VS_NEWCASTLE_VIRUS_DC_4H_UP	http://www.broadinstitute.org/gsea/msigdb/cards/GSE18791_CTRL_VS_NEWCASTLE_VIRUS_DC_4H_UP	200	16	1.26433	0.855686	1.82511	0.232594	36	36	113	113	15	33
965	GSE16385_ROSIGLITAZONE_IFNG_TNF_VS_IL4_STIM_MACROPHAGE_DN	http://www.broadinstitute.org/gsea/msigdb/cards/GSE16385_ROSIGLITAZONE_IFNG_TNF_VS_IL4_STIM_MACROPHAGE_DN	200	26	1.19249	0.890517	1.57588	0.232679	67	64	216	211	31	74
966	GSE15930_NAIVE_VS_24H_IN_VITRO_STIM_IL12_CD8_TCELL_DN	http://www.broadinstitute.org/gsea/msigdb/cards/GSE15930_NAIVE_VS_24H_IN_VITRO_STIM_IL12_CD8_TCELL_DN	200	24	1.22708	0.873209	1.69341	0.232853	47	47	155	154	25	65
967	GSE29618_MONOCYTE_VS_PDC_UP	http://www.broadinstitute.org/gsea/msigdb/cards/GSE29618_MONOCYTE_VS_PDC_UP	200	25	1.22961	0.871824	1.70242	0.233078	49	46	153	151	28	65
968	GSE4590_PRE_BCELL_VS_SMALL_PRE_BCELL_DN	http://www.broadinstitute.org/gsea/msigdb/cards/GSE4590_PRE_BCELL_VS_SMALL_PRE_BCELL_DN	120	11	1.27685	0.849044	1.87212	0.233686	33	33	104	103	9	18
969	GOLDRATH_NAIVE_VS_MEMORY_CD8_TCELL_DN	http://www.broadinstitute.org/gsea/msigdb/cards/GOLDRATH_NAIVE_VS_MEMORY_CD8_TCELL_DN	200	15	1.42197	0.786667	2.44306	0.23378	16	16	49	48	11	29
970	GSE22886_NAIVE_CD4_TCELL_VS_48H_ACT_TH2_DN	http://www.broadinstitute.org/gsea/msigdb/cards/GSE22886_NAIVE_CD4_TCELL_VS_48H_ACT_TH2_DN	200	31	1.23248	0.869993	1.71349	0.233782	45	45	146	145	24	64
971	GSE40277_EOS_AND_LEF1_TRANSDUCED_VS_CTRL_CD4_TCELL_UP	http://www.broadinstitute.org/gsea/msigdb/cards/GSE40277_EOS_AND_LEF1_TRANSDUCED_VS_CTRL_CD4_TCELL_UP	200	22	1.23438	0.868904	1.71973	0.233921	47	44	150	148	32	88
972	GSE5589_WT_VS_IL6_KO_LPS_AND_IL10_STIM_MACROPHAGE_45MIN_UP	http://www.broadinstitute.org/gsea/msigdb/cards/GSE5589_WT_VS_IL6_KO_LPS_AND_IL10_STIM_MACROPHAGE_45MIN_UP	200	22	1.23123	0.870508	1.71039	0.234099	47	46	144	142	23	55
973	GSE11961_GERMINAL_CENTER_BCELL_DAY7_VS_GERMINAL_CENTER_BCELL_DAY40_DN	http://www.broadinstitute.org/gsea/msigdb/cards/GSE11961_GERMINAL_CENTER_BCELL_DAY7_VS_GERMINAL_CENTER_BCELL_DAY40_DN	200	28	1.25093	0.860807	1.77864	0.234155	39	39	130	127	36	75
974	GSE1460_INTRATHYMIC_T_PROGENITOR_VS_CD4_THYMOCYTE_DN	http://www.broadinstitute.org/gsea/msigdb/cards/GSE1460_INTRATHYMIC_T_PROGENITOR_VS_CD4_THYMOCYTE_DN	200	21	1.3232	0.827506	2.04606	0.234309	25	25	80	79	12	40
975	GSE11961_MEMORY_BCELL_DAY7_VS_GERMINAL_CENTER_BCELL_DAY7_DN	http://www.broadinstitute.org/gsea/msigdb/cards/GSE11961_MEMORY_BCELL_DAY7_VS_GERMINAL_CENTER_BCELL_DAY7_DN	200	24	1.18943	0.89055	1.56798	0.235338	66	65	222	217	31	63
976	GSE25890_CTRL_VS_IL33_IL7_TREATED_NUOCYTES_DN	http://www.broadinstitute.org/gsea/msigdb/cards/GSE25890_CTRL_VS_IL33_IL7_TREATED_NUOCYTES_DN	200	18	1.22003	0.874858	1.67187	0.235608	52	49	169	165	20	37
977	GSE11924_TH1_VS_TH17_CD4_TCELL_DN	http://www.broadinstitute.org/gsea/msigdb/cards/GSE11924_TH1_VS_TH17_CD4_TCELL_DN	200	30	1.18582	0.892071	1.55634	0.235919	69	67	233	227	30	78
978	GSE7568_IL4_VS_IL4_AND_TGFB_TREATED_MACROPHAGE_24H_UP	http://www.broadinstitute.org/gsea/msigdb/cards/GSE7568_IL4_VS_IL4_AND_TGFB_TREATED_MACROPHAGE_24H_UP	166	17	1.28283	0.842617	1.90057	0.238281	32	31	99	99	19	41
979	GSE22611_UNSTIM_VS_2H_MDP_STIM_NOD2_TRANSDUCED_HEK293T_CELL_UP	http://www.broadinstitute.org/gsea/msigdb/cards/GSE22611_UNSTIM_VS_2H_MDP_STIM_NOD2_TRANSDUCED_HEK293T_CELL_UP	200	14	1.32633	0.822126	2.06555	0.238774	24	24	78	78	14	30
980	GSE3039_ALPHAALPHA_CD8_TCELL_VS_B1_BCELL_UP	http://www.broadinstitute.org/gsea/msigdb/cards/GSE3039_ALPHAALPHA_CD8_TCELL_VS_B1_BCELL_UP	200	9	1.31955	0.825126	2.04085	0.238972	25	25	78	78	7	21
981	GSE8621_UNSTIM_VS_LPS_STIM_MACROPHAGE_UP	http://www.broadinstitute.org/gsea/msigdb/cards/GSE8621_UNSTIM_VS_LPS_STIM_MACROPHAGE_UP	200	20	1.27934	0.8435	1.89125	0.239529	32	32	97	96	18	42
982	GSE29618_PRE_VS_DAY7_POST_LAIV_FLU_VACCINE_BCELL_DN	http://www.broadinstitute.org/gsea/msigdb/cards/GSE29618_PRE_VS_DAY7_POST_LAIV_FLU_VACCINE_BCELL_DN	200	28	1.21348	0.875445	1.65419	0.239953	51	51	170	168	28	67
983	GSE3920_IFNB_VS_IFNG_TREATED_ENDOTHELIAL_CELL_DN	http://www.broadinstitute.org/gsea/msigdb/cards/GSE3920_IFNB_VS_IFNG_TREATED_ENDOTHELIAL_CELL_DN	175	22	1.3061	0.830398	1.99244	0.240151	27	27	83	82	22	53
984	GSE22886_NAIVE_TCELL_VS_MONOCYTE_UP	http://www.broadinstitute.org/gsea/msigdb/cards/GSE22886_NAIVE_TCELL_VS_MONOCYTE_UP	200	17	1.3527	0.808803	2.17524	0.240729	21	21	64	64	15	38
985	GSE2405_HEAT_KILLED_VS_LIVE_A_PHAGOCYTOPHILUM_STIM_NEUTROPHIL_24H_UP	http://www.broadinstitute.org/gsea/msigdb/cards/GSE2405_HEAT_KILLED_VS_LIVE_A_PHAGOCYTOPHILUM_STIM_NEUTROPHIL_24H_UP	195	25	1.27584	0.843842	1.87863	0.24096	34	32	116	103	23	60
986	GSE40274_FOXP3_VS_FOXP3_AND_LEF1_TRANSDUCED_ACTIVATED_CD4_TCELL_UP	http://www.broadinstitute.org/gsea/msigdb/cards/GSE40274_FOXP3_VS_FOXP3_AND_LEF1_TRANSDUCED_ACTIVATED_CD4_TCELL_UP	200	19	1.35221	0.808571	2.17426	0.241206	21	21	66	64	19	47
987	GSE14415_FOXP3_KO_NATURAL_TREG_VS_TCONV_DN	http://www.broadinstitute.org/gsea/msigdb/cards/GSE14415_FOXP3_KO_NATURAL_TREG_VS_TCONV_DN	170	17	1.19782	0.882559	1.60176	0.241556	58	58	203	198	15	48
988	GSE26495_PD1HIGH_VS_PD1LOW_CD8_TCELL_DN	http://www.broadinstitute.org/gsea/msigdb/cards/GSE26495_PD1HIGH_VS_PD1LOW_CD8_TCELL_DN	200	8	1.78089	0.654888	4.33703	0.241917	6	6	14	14	6	9
989	GSE29618_PDC_VS_MDC_DAY7_FLU_VACCINE_DN	http://www.broadinstitute.org/gsea/msigdb/cards/GSE29618_PDC_VS_MDC_DAY7_FLU_VACCINE_DN	200	18	1.32512	0.819976	2.0686	0.242038	26	24	75	74	11	34
990	GSE14415_ACT_VS_CTRL_NATURAL_TREG_UP	http://www.broadinstitute.org/gsea/msigdb/cards/GSE14415_ACT_VS_CTRL_NATURAL_TREG_UP	170	18	1.3254	0.819807	2.07028	0.242127	25	24	74	73	16	37
991	GSE39820_CTRL_VS_TGFBETA1_IL6_CD4_TCELL_DN	http://www.broadinstitute.org/gsea/msigdb/cards/GSE39820_CTRL_VS_TGFBETA1_IL6_CD4_TCELL_DN	200	27	1.28066	0.840594	1.8991	0.242249	33	31	97	97	21	47
992	GSE26488_WT_VS_HDAC7_DELTAP_TG_OT2_THYMOCYTE_WITH_PEPTIDE_INJECTION_DN	http://www.broadinstitute.org/gsea/msigdb/cards/GSE26488_WT_VS_HDAC7_DELTAP_TG_OT2_THYMOCYTE_WITH_PEPTIDE_INJECTION_DN	200	21	1.275	0.84324	1.87753	0.24227	33	32	104	103	20	40
993	GSE44649_NAIVE_VS_ACTIVATED_CD8_TCELL_UP	http://www.broadinstitute.org/gsea/msigdb/cards/GSE44649_NAIVE_VS_ACTIVATED_CD8_TCELL_UP	200	29	1.17062	0.896646	1.51164	0.242504	79	77	262	257	35	63
994	GSE11864_CSF1_IFNG_VS_CSF1_IFNG_PAM3CYS_IN_MAC_UP	http://www.broadinstitute.org/gsea/msigdb/cards/GSE11864_CSF1_IFNG_VS_CSF1_IFNG_PAM3CYS_IN_MAC_UP	200	16	1.29649	0.83275	1.95865	0.242565	28	28	90	89	18	45
995	GSE15930_STIM_VS_STIM_AND_IFNAB_48H_CD8_T_CELL_DN	http://www.broadinstitute.org/gsea/msigdb/cards/GSE15930_STIM_VS_STIM_AND_IFNAB_48H_CD8_T_CELL_DN	200	31	1.22447	0.867943	1.69584	0.242899	48	46	151	150	26	91
996	GSE15330_LYMPHOID_MULTIPOTENT_VS_PRO_BCELL_DN	http://www.broadinstitute.org/gsea/msigdb/cards/GSE15330_LYMPHOID_MULTIPOTENT_VS_PRO_BCELL_DN	200	23	1.30336	0.8291	1.98687	0.243196	27	27	84	83	18	48
997	GSE11961_MARGINAL_ZONE_BCELL_VS_MEMORY_BCELL_DAY7_UP	http://www.broadinstitute.org/gsea/msigdb/cards/GSE11961_MARGINAL_ZONE_BCELL_VS_MEMORY_BCELL_DAY7_UP	200	28	1.20811	0.876142	1.63956	0.243395	54	53	172	171	31	70
998	GSE23505_IL6_IL1_VS_IL6_IL1_IL23_TREATED_CD4_TCELL_DN	http://www.broadinstitute.org/gsea/msigdb/cards/GSE23505_IL6_IL1_VS_IL6_IL1_IL23_TREATED_CD4_TCELL_DN	200	7	1.3836	0.792776	2.30755	0.243407	18	18	54	54	9	14
999	GSE17721_POLYIC_VS_PAM3CSK4_0.5H_BMDC_DN	http://www.broadinstitute.org/gsea/msigdb/cards/GSE17721_POLYIC_VS_PAM3CSK4_0.5H_BMDC_DN	200	22	1.22179	0.868557	1.68815	0.24415	49	47	150	150	26	65
1000	GSE27670_BLIMP1_VS_LMP1_TRANSDUCED_GC_BCELL_DN	http://www.broadinstitute.org/gsea/msigdb/cards/GSE27670_BLIMP1_VS_LMP1_TRANSDUCED_GC_BCELL_DN	200	25	1.2453	0.856478	1.77181	0.244221	39	39	127	125	25	68
1001	GSE32423_CTRL_VS_IL7_IL4_MEMORY_CD8_TCELL_DN	http://www.broadinstitute.org/gsea/msigdb/cards/GSE32423_CTRL_VS_IL7_IL4_MEMORY_CD8_TCELL_DN	200	20	1.34037	0.811113	2.13345	0.244239	22	22	69	67	18	42
1002	GSE27291_0H_VS_6H_STIM_GAMMADELTA_TCELL_UP	http://www.broadinstitute.org/gsea/msigdb/cards/GSE27291_0H_VS_6H_STIM_GAMMADELTA_TCELL_UP	199	11	1.69324	0.6772	3.82144	0.244318	7	7	18	18	6	15
1003	GSE37532_WT_VS_PPARG_KO_VISCERAL_ADIPOSE_TISSUE_TCONV_DN	http://www.broadinstitute.org/gsea/msigdb/cards/GSE37532_WT_VS_PPARG_KO_VISCERAL_ADIPOSE_TISSUE_TCONV_DN	200	17	1.32275	0.819013	2.06321	0.244333	24	24	75	75	19	33
1004	GSE14415_INDUCED_TREG_VS_FAILED_INDUCED_TREG_UP	http://www.broadinstitute.org/gsea/msigdb/cards/GSE14415_INDUCED_TREG_VS_FAILED_INDUCED_TREG_UP	184	15	1.30126	0.828688	1.98079	0.244789	28	27	87	85	20	39
1005	KAECH_NAIVE_VS_MEMORY_CD8_TCELL_DN	http://www.broadinstitute.org/gsea/msigdb/cards/KAECH_NAIVE_VS_MEMORY_CD8_TCELL_DN	200	17	1.28341	0.836799	1.91394	0.245356	31	30	96	95	13	28
1006	GSE22935_WT_VS_MYD88_KO_MACROPHAGE_48H_MBOVIS_BCG_STIM_UP	http://www.broadinstitute.org/gsea/msigdb/cards/GSE22935_WT_VS_MYD88_KO_MACROPHAGE_48H_MBOVIS_BCG_STIM_UP	199	26	1.26323	0.846233	1.83919	0.245919	36	34	110	110	26	59
1007	GSE17974_IL4_AND_ANTI_IL12_VS_UNTREATED_24H_ACT_CD4_TCELL_DN	http://www.broadinstitute.org/gsea/msigdb/cards/GSE17974_IL4_AND_ANTI_IL12_VS_UNTREATED_24H_ACT_CD4_TCELL_DN	200	11	1.27497	0.840549	1.88499	0.246075	32	32	96	96	14	29
1008	GSE21033_CTRL_VS_POLYIC_STIM_DC_1H_DN	http://www.broadinstitute.org/gsea/msigdb/cards/GSE21033_CTRL_VS_POLYIC_STIM_DC_1H_DN	200	26	1.19049	0.883678	1.58143	0.246382	61	61	214	208	23	69
1009	GSE43955_1H_VS_60H_ACT_CD4_TCELL_WITH_TGFB_IL6_UP	http://www.broadinstitute.org/gsea/msigdb/cards/GSE43955_1H_VS_60H_ACT_CD4_TCELL_WITH_TGFB_IL6_UP	200	24	1.18856	0.884616	1.5749	0.246545	65	62	219	216	34	64
1010	GSE18281_CORTEX_VS_MEDULLA_THYMUS_UP	http://www.broadinstitute.org/gsea/msigdb/cards/GSE18281_CORTEX_VS_MEDULLA_THYMUS_UP	199	16	1.22439	0.865455	1.6994	0.246662	46	45	152	152	13	32
1011	GSE40277_EOS_AND_LEF1_TRANSDUCED_VS_CTRL_CD4_TCELL_DN	http://www.broadinstitute.org/gsea/msigdb/cards/GSE40277_EOS_AND_LEF1_TRANSDUCED_VS_CTRL_CD4_TCELL_DN	200	21	1.21381	0.870729	1.66247	0.247081	49	49	176	171	20	70
1012	GSE2585_CD80_HIGH_VS_LOW_MTEC_UP	http://www.broadinstitute.org/gsea/msigdb/cards/GSE2585_CD80_HIGH_VS_LOW_MTEC_UP	200	23	1.2273	0.863575	1.71073	0.247265	44	44	145	145	32	71
1013	GSE5099_UNSTIM_VS_MCSF_TREATED_MONOCYTE_DAY3_DN	http://www.broadinstitute.org/gsea/msigdb/cards/GSE5099_UNSTIM_VS_MCSF_TREATED_MONOCYTE_DAY3_DN	200	16	1.35733	0.800601	2.20895	0.247363	20	20	60	60	13	40
1014	GSE17721_PAM3CSK4_VS_GADIQUIMOD_24H_BMDC_UP	http://www.broadinstitute.org/gsea/msigdb/cards/GSE17721_PAM3CSK4_VS_GADIQUIMOD_24H_BMDC_UP	200	21	1.34867	0.80442	2.17601	0.247661	21	21	62	61	13	41
1015	GSE360_L_DONOVANI_VS_B_MALAYI_HIGH_DOSE_MAC_DN	http://www.broadinstitute.org/gsea/msigdb/cards/GSE360_L_DONOVANI_VS_B_MALAYI_HIGH_DOSE_MAC_DN	200	22	1.22123	0.866388	1.68959	0.24779	46	46	156	154	33	76
1016	GSE6674_UNSTIM_VS_PL2_3_STIM_BCELL_UP	http://www.broadinstitute.org/gsea/msigdb/cards/GSE6674_UNSTIM_VS_PL2_3_STIM_BCELL_UP	146	17	1.21608	0.868998	1.67166	0.247962	49	48	164	161	17	47
1017	GSE13306_TREG_RA_VS_TCONV_RA_DN	http://www.broadinstitute.org/gsea/msigdb/cards/GSE13306_TREG_RA_VS_TCONV_RA_DN	200	28	1.20507	0.874784	1.63359	0.248162	54	53	177	175	22	61
1018	GSE30083_SP1_VS_SP4_THYMOCYTE_DN	http://www.broadinstitute.org/gsea/msigdb/cards/GSE30083_SP1_VS_SP4_THYMOCYTE_DN	200	25	1.23058	0.861304	1.72407	0.248217	43	43	137	137	30	66
1019	GSE21670_STAT3_KO_VS_WT_CD4_TCELL_DN	http://www.broadinstitute.org/gsea/msigdb/cards/GSE21670_STAT3_KO_VS_WT_CD4_TCELL_DN	197	16	1.58237	0.708714	3.25204	0.248766	9	9	24	24	8	19
1020	GSE17721_LPS_VS_POLYIC_12H_BMDC_UP	http://www.broadinstitute.org/gsea/msigdb/cards/GSE17721_LPS_VS_POLYIC_12H_BMDC_UP	200	18	1.45899	0.755216	2.64895	0.248933	13	13	39	39	11	25
1021	GSE13485_DAY7_VS_DAY21_YF17D_VACCINE_PBMC_UP	http://www.broadinstitute.org/gsea/msigdb/cards/GSE13485_DAY7_VS_DAY21_YF17D_VACCINE_PBMC_UP	200	23	1.2751	0.837959	1.88783	0.249021	32	31	101	101	18	53
1022	GSE16522_MEMORY_VS_NAIVE_ANTI_CD3CD28_STIM_CD8_TCELL_UP	http://www.broadinstitute.org/gsea/msigdb/cards/GSE16522_MEMORY_VS_NAIVE_ANTI_CD3CD28_STIM_CD8_TCELL_UP	200	20	1.22978	0.861105	1.72209	0.249104	44	43	142	138	22	51
1023	GSE27786_LIN_NEG_VS_MONO_MAC_UP	http://www.broadinstitute.org/gsea/msigdb/cards/GSE27786_LIN_NEG_VS_MONO_MAC_UP	200	23	1.23544	0.857996	1.74246	0.249281	41	41	133	133	23	74
1024	GSE3982_NKCELL_VS_TH1_DN	http://www.broadinstitute.org/gsea/msigdb/cards/GSE3982_NKCELL_VS_TH1_DN	200	14	1.33567	0.808263	2.12597	0.249805	22	22	68	67	15	36
1025	GSE15659_CD45RA_NEG_CD4_TCELL_VS_RESTING_TREG_UP	http://www.broadinstitute.org/gsea/msigdb/cards/GSE15659_CD45RA_NEG_CD4_TCELL_VS_RESTING_TREG_UP	200	16	1.31157	0.819623	2.03016	0.249817	26	25	79	77	20	46
1026	GSE11057_NAIVE_VS_EFF_MEMORY_CD4_TCELL_UP	http://www.broadinstitute.org/gsea/msigdb/cards/GSE11057_NAIVE_VS_EFF_MEMORY_CD4_TCELL_UP	200	16	1.23784	0.856016	1.75222	0.250315	40	40	135	131	33	93
1027	GSE13485_DAY1_VS_DAY3_YF17D_VACCINE_PBMC_DN	http://www.broadinstitute.org/gsea/msigdb/cards/GSE13485_DAY1_VS_DAY3_YF17D_VACCINE_PBMC_DN	200	23	1.33258	0.807525	2.11702	0.252109	22	22	71	69	15	42
1028	GSE13887_RESTING_VS_ACT_CD4_TCELL_DN	http://www.broadinstitute.org/gsea/msigdb/cards/GSE13887_RESTING_VS_ACT_CD4_TCELL_DN	124	20	1.23726	0.854938	1.75313	0.252388	40	40	128	128	24	62
1029	GSE19401_PAM2CSK4_VS_RETINOIC_ACID_STIM_FOLLICULAR_DC_UP	http://www.broadinstitute.org/gsea/msigdb/cards/GSE19401_PAM2CSK4_VS_RETINOIC_ACID_STIM_FOLLICULAR_DC_UP	200	16	1.24347	0.851566	1.77549	0.252478	40	38	128	124	17	44
1030	GSE25123_ROSIGLITAZONE_VS_IL4_AND_ROSIGLITAZONE_STIM_MACROPHAGE_DAY10_DN	http://www.broadinstitute.org/gsea/msigdb/cards/GSE25123_ROSIGLITAZONE_VS_IL4_AND_ROSIGLITAZONE_STIM_MACROPHAGE_DAY10_DN	116	12	1.40096	0.775976	2.40282	0.252498	16	16	50	49	7	24
1031	GSE6875_TCONV_VS_FOXP3_KO_TREG_DN	http://www.broadinstitute.org/gsea/msigdb/cards/GSE6875_TCONV_VS_FOXP3_KO_TREG_DN	200	23	1.23689	0.854872	1.75212	0.252745	41	40	130	129	22	56
1032	GSE37416_CTRL_VS_6H_F_TULARENSIS_LVS_NEUTROPHIL_DN	http://www.broadinstitute.org/gsea/msigdb/cards/GSE37416_CTRL_VS_6H_F_TULARENSIS_LVS_NEUTROPHIL_DN	199	17	1.30046	0.821978	1.99114	0.253227	26	26	89	86	14	42
1033	GSE22601_DOUBLE_NEGATIVE_VS_CD4_SINGLE_POSITIVE_THYMOCYTE_DN	http://www.broadinstitute.org/gsea/msigdb/cards/GSE22601_DOUBLE_NEGATIVE_VS_CD4_SINGLE_POSITIVE_THYMOCYTE_DN	200	20	1.26805	0.838233	1.86848	0.253398	34	32	104	101	21	42
1034	GSE7460_WT_VS_FOXP3_HET_ACT_WITH_TGFB_TCONV_UP	http://www.broadinstitute.org/gsea/msigdb/cards/GSE7460_WT_VS_FOXP3_HET_ACT_WITH_TGFB_TCONV_UP	200	23	1.19206	0.878664	1.5944	0.253741	59	59	196	190	28	64
1035	GSE36888_UNTREATED_VS_IL2_TREATED_STAT5_AB_KNOCKIN_TCELL_2H_DN	http://www.broadinstitute.org/gsea/msigdb/cards/GSE36888_UNTREATED_VS_IL2_TREATED_STAT5_AB_KNOCKIN_TCELL_2H_DN	200	16	1.19208	0.878281	1.59421	0.254194	59	58	199	198	14	37
1036	GSE14769_UNSTIM_VS_20MIN_LPS_BMDM_UP	http://www.broadinstitute.org/gsea/msigdb/cards/GSE14769_UNSTIM_VS_20MIN_LPS_BMDM_UP	200	17	1.27443	0.83452	1.89542	0.254244	34	31	106	93	19	43
1037	GSE17974_2.5H_VS_72H_IL4_AND_ANTI_IL12_ACT_CD4_TCELL_DN	http://www.broadinstitute.org/gsea/msigdb/cards/GSE17974_2.5H_VS_72H_IL4_AND_ANTI_IL12_ACT_CD4_TCELL_DN	200	24	1.28688	0.827502	1.94112	0.254739	28	28	94	93	16	38
1038	GSE24142_DN2_VS_DN3_THYMOCYTE_UP	http://www.broadinstitute.org/gsea/msigdb/cards/GSE24142_DN2_VS_DN3_THYMOCYTE_UP	200	14	1.24153	0.850557	1.77189	0.255336	38	38	126	125	20	34
1039	GSE17721_PAM3CSK4_VS_GADIQUIMOD_1H_BMDC_UP	http://www.broadinstitute.org/gsea/msigdb/cards/GSE17721_PAM3CSK4_VS_GADIQUIMOD_1H_BMDC_UP	200	24	1.15177	0.900702	1.45927	0.255893	94	91	318	307	30	88
1040	GSE41176_WT_VS_TAK1_KO_ANTI_IGM_STIM_BCELL_3H_UP	http://www.broadinstitute.org/gsea/msigdb/cards/GSE41176_WT_VS_TAK1_KO_ANTI_IGM_STIM_BCELL_3H_UP	200	16	1.21947	0.861681	1.69329	0.256508	45	45	152	150	16	46
1041	GSE40274_CTRL_VS_SATB1_TRANSDUCED_ACTIVATED_CD4_TCELL_UP	http://www.broadinstitute.org/gsea/msigdb/cards/GSE40274_CTRL_VS_SATB1_TRANSDUCED_ACTIVATED_CD4_TCELL_UP	167	23	1.18259	0.88218	1.56381	0.256801	64	63	222	216	29	75
1042	GSE9037_CTRL_VS_LPS_4H_STIM_IRAK4_KO_BMDM_DN	http://www.broadinstitute.org/gsea/msigdb/cards/GSE9037_CTRL_VS_LPS_4H_STIM_IRAK4_KO_BMDM_DN	200	16	1.32949	0.804493	2.11623	0.257316	22	22	67	67	12	35
1043	GSE42021_CD24HI_TREG_VS_CD24HI_TCONV_THYMUS_DN	http://www.broadinstitute.org/gsea/msigdb/cards/GSE42021_CD24HI_TREG_VS_CD24HI_TCONV_THYMUS_DN	199	13	1.24705	0.846083	1.79789	0.257923	37	37	112	111	12	22
1044	GSE32423_MEMORY_VS_NAIVE_CD8_TCELL_IL7_IL4_DN	http://www.broadinstitute.org/gsea/msigdb/cards/GSE32423_MEMORY_VS_NAIVE_CD8_TCELL_IL7_IL4_DN	200	21	1.23101	0.85408	1.73826	0.258596	41	41	130	130	19	35
1045	GSE17721_CTRL_VS_GARDIQUIMOD_4H_BMDC_DN	http://www.broadinstitute.org/gsea/msigdb/cards/GSE17721_CTRL_VS_GARDIQUIMOD_4H_BMDC_DN	200	19	1.24685	0.845324	1.79592	0.258699	36	36	119	119	21	51
1046	GSE37416_CTRL_VS_3H_F_TULARENSIS_LVS_NEUTROPHIL_UP	http://www.broadinstitute.org/gsea/msigdb/cards/GSE37416_CTRL_VS_3H_F_TULARENSIS_LVS_NEUTROPHIL_UP	200	18	1.18669	0.878805	1.5806	0.258827	61	61	198	196	17	33
1047	GSE25088_IL4_VS_IL4_AND_ROSIGLITAZONE_STIM_MACROPHAGE_DAY10_UP	http://www.broadinstitute.org/gsea/msigdb/cards/GSE25088_IL4_VS_IL4_AND_ROSIGLITAZONE_STIM_MACROPHAGE_DAY10_UP	200	16	1.32803	0.803631	2.11383	0.259086	22	22	67	67	17	24
1048	GSE37301_COMMON_LYMPHOID_PROGENITOR_VS_GRAN_MONO_PROGENITOR_UP	http://www.broadinstitute.org/gsea/msigdb/cards/GSE37301_COMMON_LYMPHOID_PROGENITOR_VS_GRAN_MONO_PROGENITOR_UP	200	14	1.35642	0.789672	2.23097	0.259336	20	19	60	58	15	43
1049	GSE9946_IMMATURE_VS_MATURE_STIMULATORY_DC_DN	http://www.broadinstitute.org/gsea/msigdb/cards/GSE9946_IMMATURE_VS_MATURE_STIMULATORY_DC_DN	129	17	1.21077	0.864692	1.66552	0.259385	48	48	159	158	13	39
1050	GSE22432_MULTIPOTENT_PROGENITOR_VS_PDC_DN	http://www.broadinstitute.org/gsea/msigdb/cards/GSE22432_MULTIPOTENT_PROGENITOR_VS_PDC_DN	199	23	1.24298	0.846774	1.78311	0.259651	37	37	122	120	23	71
1051	GSE11961_FOLLICULAR_BCELL_VS_MEMORY_BCELL_DAY40_DN	http://www.broadinstitute.org/gsea/msigdb/cards/GSE11961_FOLLICULAR_BCELL_VS_MEMORY_BCELL_DAY40_DN	200	18	1.23717	0.849884	1.76275	0.25987	40	39	123	122	12	41
1052	GSE26030_UNSTIM_VS_RESTIM_TH1_DAY15_POST_POLARIZATION_DN	http://www.broadinstitute.org/gsea/msigdb/cards/GSE26030_UNSTIM_VS_RESTIM_TH1_DAY15_POST_POLARIZATION_DN	200	19	1.44685	0.748072	2.63175	0.260119	13	13	38	38	11	23
1053	GSE22025_TGFB1_VS_TGFB1_AND_PROGESTERONE_TREATED_CD4_TCELL_UP	http://www.broadinstitute.org/gsea/msigdb/cards/GSE22025_TGFB1_VS_TGFB1_AND_PROGESTERONE_TREATED_CD4_TCELL_UP	200	24	1.21484	0.861844	1.68077	0.260217	48	46	155	154	25	56
1054	GSE26290_WT_VS_PDK1_KO_ANTI_CD3_AND_IL2_STIM_CD8_TCELL_DN	http://www.broadinstitute.org/gsea/msigdb/cards/GSE26290_WT_VS_PDK1_KO_ANTI_CD3_AND_IL2_STIM_CD8_TCELL_DN	200	28	1.23088	0.85178	1.74088	0.261891	43	40	142	135	29	68
1055	GSE2770_UNTREATED_VS_ACT_CD4_TCELL_48H_DN	http://www.broadinstitute.org/gsea/msigdb/cards/GSE2770_UNTREATED_VS_ACT_CD4_TCELL_48H_DN	199	12	1.24226	0.845584	1.78389	0.261961	37	37	118	118	10	24
1056	GSE26343_WT_VS_NFAT5_KO_MACROPHAGE_UP	http://www.broadinstitute.org/gsea/msigdb/cards/GSE26343_WT_VS_NFAT5_KO_MACROPHAGE_UP	200	16	1.20898	0.864026	1.66165	0.261989	48	48	165	161	13	37
1057	GSE17974_0H_VS_1H_IN_VITRO_ACT_CD4_TCELL_UP	http://www.broadinstitute.org/gsea/msigdb/cards/GSE17974_0H_VS_1H_IN_VITRO_ACT_CD4_TCELL_UP	200	15	1.33552	0.797257	2.15226	0.262254	21	21	63	62	12	32
1058	GSE46606_IRF4HIGH_VS_WT_CD40L_IL2_IL5_DAY3_STIMULATED_BCELL_DN	http://www.broadinstitute.org/gsea/msigdb/cards/GSE46606_IRF4HIGH_VS_WT_CD40L_IL2_IL5_DAY3_STIMULATED_BCELL_DN	200	21	1.36487	0.782513	2.27423	0.262639	18	18	55	55	11	40
1059	GSE22886_NAIVE_CD4_TCELL_VS_NKCELL_DN	http://www.broadinstitute.org/gsea/msigdb/cards/GSE22886_NAIVE_CD4_TCELL_VS_NKCELL_DN	200	21	1.2613	0.834644	1.85602	0.262729	32	32	106	104	29	76
1060	GSE32901_TH17_EMRICHED_VS_TH17_NEG_CD4_TCELL_UP	http://www.broadinstitute.org/gsea/msigdb/cards/GSE32901_TH17_EMRICHED_VS_TH17_NEG_CD4_TCELL_UP	120	16	1.35201	0.788404	2.21833	0.262746	20	19	61	61	15	29
1061	GSE12366_GC_BCELL_VS_PLASMA_CELL_UP	http://www.broadinstitute.org/gsea/msigdb/cards/GSE12366_GC_BCELL_VS_PLASMA_CELL_UP	200	22	1.22524	0.8542	1.72242	0.263116	42	42	137	135	18	46
1062	GSE35543_IN_VIVO_NTREG_VS_IN_VITRO_ITREG_UP	http://www.broadinstitute.org/gsea/msigdb/cards/GSE35543_IN_VIVO_NTREG_VS_IN_VITRO_ITREG_UP	199	29	1.18609	0.876004	1.58277	0.26414	59	59	203	200	34	97
1063	GSE36392_TYPE_2_MYELOID_VS_MAC_IL25_TREATED_LUNG_DN	http://www.broadinstitute.org/gsea/msigdb/cards/GSE36392_TYPE_2_MYELOID_VS_MAC_IL25_TREATED_LUNG_DN	200	17	1.28584	0.820021	1.95357	0.26472	27	27	89	89	13	34
1064	GSE17721_CPG_VS_GARDIQUIMOD_0.5H_BMDC_UP	http://www.broadinstitute.org/gsea/msigdb/cards/GSE17721_CPG_VS_GARDIQUIMOD_0.5H_BMDC_UP	200	20	1.16797	0.886145	1.52091	0.265417	71	71	250	246	24	61
1065	GSE2770_IL12_VS_TGFB_AND_IL12_TREATED_ACT_CD4_TCELL_6H_UP	http://www.broadinstitute.org/gsea/msigdb/cards/GSE2770_IL12_VS_TGFB_AND_IL12_TREATED_ACT_CD4_TCELL_6H_UP	200	21	1.29292	0.815871	1.9841	0.265455	26	26	81	81	18	45
1066	GSE27786_NKCELL_VS_ERYTHROBLAST_DN	http://www.broadinstitute.org/gsea/msigdb/cards/GSE27786_NKCELL_VS_ERYTHROBLAST_DN	199	20	1.2753	0.824684	1.91619	0.266122	29	29	92	90	15	47
1067	GSE6681_DELETED_FOXP3_VS_WT_TREG_UP	http://www.broadinstitute.org/gsea/msigdb/cards/GSE6681_DELETED_FOXP3_VS_WT_TREG_UP	200	24	1.22952	0.849534	1.74228	0.266469	42	40	143	128	28	56
1068	GSE41176_UNSTIM_VS_ANTI_IGM_STIM_BCELL_3H_UP	http://www.broadinstitute.org/gsea/msigdb/cards/GSE41176_UNSTIM_VS_ANTI_IGM_STIM_BCELL_3H_UP	199	18	1.29269	0.81519	1.98542	0.266499	26	26	81	80	10	27
1069	GSE15930_STIM_VS_STIM_AND_IL12_24H_CD8_T_CELL_UP	http://www.broadinstitute.org/gsea/msigdb/cards/GSE15930_STIM_VS_STIM_AND_IL12_24H_CD8_T_CELL_UP	200	21	1.18339	0.876212	1.5756	0.266599	61	60	206	203	25	58
1070	GSE3982_MAST_CELL_VS_CENT_MEMORY_CD4_TCELL_DN	http://www.broadinstitute.org/gsea/msigdb/cards/GSE3982_MAST_CELL_VS_CENT_MEMORY_CD4_TCELL_DN	200	28	1.23517	0.846073	1.76319	0.266771	38	38	125	124	19	57
1071	GSE8921_3H_VS_24H_TLR1_2_STIM_MONOCYTE_UP	http://www.broadinstitute.org/gsea/msigdb/cards/GSE8921_3H_VS_24H_TLR1_2_STIM_MONOCYTE_UP	200	18	1.21943	0.854255	1.70663	0.267964	43	43	140	140	21	41
1072	GSE20727_CTRL_VS_DNFB_ALLERGEN_TREATED_DC_DN	http://www.broadinstitute.org/gsea/msigdb/cards/GSE20727_CTRL_VS_DNFB_ALLERGEN_TREATED_DC_DN	187	30	1.20127	0.864724	1.64021	0.268019	51	50	175	172	30	80
1073	GSE28726_ACT_CD4_TCELL_VS_ACT_VA24NEG_NKTCELL_DN	http://www.broadinstitute.org/gsea/msigdb/cards/GSE28726_ACT_CD4_TCELL_VS_ACT_VA24NEG_NKTCELL_DN	200	16	1.29669	0.811197	2.00424	0.268655	26	25	80	79	16	49
1074	GSE40274_CTRL_VS_GATA1_TRANSDUCED_ACTIVATED_CD4_TCELL_UP	http://www.broadinstitute.org/gsea/msigdb/cards/GSE40274_CTRL_VS_GATA1_TRANSDUCED_ACTIVATED_CD4_TCELL_UP	130	10	1.45604	0.733521	2.7024	0.26941	12	12	36	36	11	23
1075	GSE41867_NAIVE_VS_DAY30_LCMV_ARMSTRONG_MEMORY_CD8_TCELL_DN	http://www.broadinstitute.org/gsea/msigdb/cards/GSE41867_NAIVE_VS_DAY30_LCMV_ARMSTRONG_MEMORY_CD8_TCELL_DN	200	24	1.28386	0.817235	1.95546	0.269694	29	27	88	84	20	54
1076	GSE24081_CONTROLLER_VS_PROGRESSOR_HIV_SPECIFIC_CD8_TCELL_DN	http://www.broadinstitute.org/gsea/msigdb/cards/GSE24081_CONTROLLER_VS_PROGRESSOR_HIV_SPECIFIC_CD8_TCELL_DN	200	20	1.22947	0.846913	1.74583	0.270188	39	39	134	132	26	76
1077	GSE7509_UNSTIM_VS_FCGRIIB_STIM_DC_UP	http://www.broadinstitute.org/gsea/msigdb/cards/GSE7509_UNSTIM_VS_FCGRIIB_STIM_DC_UP	170	22	1.27157	0.823345	1.90739	0.270285	32	29	106	93	19	47
1078	GSE31082_CD4_VS_CD8_SP_THYMOCYTE_UP	http://www.broadinstitute.org/gsea/msigdb/cards/GSE31082_CD4_VS_CD8_SP_THYMOCYTE_UP	200	10	1.64248	0.657192	3.70454	0.271205	7	7	18	18	5	14
1079	GSE46606_IRF4_KO_VS_WT_UNSTIM_BCELL_DN	http://www.broadinstitute.org/gsea/msigdb/cards/GSE46606_IRF4_KO_VS_WT_UNSTIM_BCELL_DN	200	20	1.23904	0.84043	1.78356	0.271624	37	36	122	121	11	38
1080	GSE25088_WT_VS_STAT6_KO_MACROPHAGE_ROSIGLITAZONE_AND_IL4_STIM_UP	http://www.broadinstitute.org/gsea/msigdb/cards/GSE25088_WT_VS_STAT6_KO_MACROPHAGE_ROSIGLITAZONE_AND_IL4_STIM_UP	200	19	1.18282	0.873622	1.57832	0.271773	59	59	203	200	26	67
1081	GSE39820_TGFBETA1_VS_TGFBETA3_IN_IL6_IL23A_TREATED_CD4_TCELL_DN	http://www.broadinstitute.org/gsea/msigdb/cards/GSE39820_TGFBETA1_VS_TGFBETA3_IN_IL6_IL23A_TREATED_CD4_TCELL_DN	200	22	1.20945	0.857498	1.67455	0.271959	48	46	152	151	19	41
1082	GSE42021_TREG_PLN_VS_CD24LO_TREG_THYMUS_UP	http://www.broadinstitute.org/gsea/msigdb/cards/GSE42021_TREG_PLN_VS_CD24LO_TREG_THYMUS_UP	200	21	1.19964	0.862993	1.63929	0.272499	51	50	169	167	19	53
1083	GSE37605_C57BL6_VS_NOD_FOXP3_FUSION_GFP_TCONV_DN	http://www.broadinstitute.org/gsea/msigdb/cards/GSE37605_C57BL6_VS_NOD_FOXP3_FUSION_GFP_TCONV_DN	179	24	1.19702	0.864496	1.62963	0.272554	52	51	177	175	34	100
1084	GSE37533_UNTREATED_VS_PIOGLIZATONE_TREATED_CD4_TCELL_FOXP3_TRASDUCED_CD4_TCELL_DN	http://www.broadinstitute.org/gsea/msigdb/cards/GSE37533_UNTREATED_VS_PIOGLIZATONE_TREATED_CD4_TCELL_FOXP3_TRASDUCED_CD4_TCELL_DN	157	18	1.20295	0.861067	1.65194	0.272561	49	49	157	157	30	71
1085	GSE360_CTRL_VS_L_DONOVANI_MAC_DN	http://www.broadinstitute.org/gsea/msigdb/cards/GSE360_CTRL_VS_L_DONOVANI_MAC_DN	200	21	1.23504	0.842077	1.76986	0.272568	38	37	125	123	23	56
1086	GSE6674_CPG_VS_PL2_3_STIM_BCELL_UP	http://www.broadinstitute.org/gsea/msigdb/cards/GSE6674_CPG_VS_PL2_3_STIM_BCELL_UP	200	30	1.22942	0.845173	1.75014	0.27298	39	39	124	124	25	65
1087	GSE3982_MAST_CELL_VS_EFF_MEMORY_CD4_TCELL_DN	http://www.broadinstitute.org/gsea/msigdb/cards/GSE3982_MAST_CELL_VS_EFF_MEMORY_CD4_TCELL_DN	200	18	1.13965	0.900028	1.43063	0.273488	100	98	352	344	40	87
1088	GSE7460_CD8_TCELL_VS_CD4_TCELL_ACT_UP	http://www.broadinstitute.org/gsea/msigdb/cards/GSE7460_CD8_TCELL_VS_CD4_TCELL_ACT_UP	200	17	1.39538	0.757063	2.43622	0.273633	15	15	45	45	12	26
1089	GSE9988_LOW_LPS_VS_ANTI_TREM1_AND_LPS_MONOCYTE_UP	http://www.broadinstitute.org/gsea/msigdb/cards/GSE9988_LOW_LPS_VS_ANTI_TREM1_AND_LPS_MONOCYTE_UP	200	17	1.34223	0.782891	2.20161	0.273869	19	19	61	61	11	28
1090	GSE17721_LPS_VS_CPG_12H_BMDC_UP	http://www.broadinstitute.org/gsea/msigdb/cards/GSE17721_LPS_VS_CPG_12H_BMDC_UP	200	17	1.43102	0.740004	2.60239	0.274005	13	13	38	38	11	33
1091	GSE17186_BLOOD_VS_CORD_BLOOD_CD21HIGH_TRANSITIONAL_BCELL_UP	http://www.broadinstitute.org/gsea/msigdb/cards/GSE17186_BLOOD_VS_CORD_BLOOD_CD21HIGH_TRANSITIONAL_BCELL_UP	200	25	1.24154	0.836912	1.79742	0.274625	35	35	115	115	19	56
1092	GSE36009_WT_VS_NLRP10_KO_DC_DN	http://www.broadinstitute.org/gsea/msigdb/cards/GSE36009_WT_VS_NLRP10_KO_DC_DN	200	16	1.45013	0.729259	2.69875	0.27581	14	12	38	35	11	28
1093	GSE369_PRE_VS_POST_IL6_INJECTION_IFNG_WT_LIVER_DN	http://www.broadinstitute.org/gsea/msigdb/cards/GSE369_PRE_VS_POST_IL6_INJECTION_IFNG_WT_LIVER_DN	200	17	1.30522	0.80033	2.05218	0.276124	24	23	73	73	15	28
1094	GSE17721_LPS_VS_CPG_24H_BMDC_UP	http://www.broadinstitute.org/gsea/msigdb/cards/GSE17721_LPS_VS_CPG_24H_BMDC_UP	200	17	1.35324	0.775348	2.25701	0.276235	18	18	55	54	17	34
1095	GSE7568_CTRL_VS_3H_TGFB_TREATED_MACROPHAGES_WITH_IL4_AND_DEXAMETHASONE_UP	http://www.broadinstitute.org/gsea/msigdb/cards/GSE7568_CTRL_VS_3H_TGFB_TREATED_MACROPHAGES_WITH_IL4_AND_DEXAMETHASONE_UP	147	20	1.26364	0.822759	1.88781	0.276964	32	30	105	92	24	47
1096	GSE6090_UNSTIM_VS_DC_SIGN_STIM_DC_DN	http://www.broadinstitute.org/gsea/msigdb/cards/GSE6090_UNSTIM_VS_DC_SIGN_STIM_DC_DN	143	15	1.37768	0.762299	2.3664	0.277044	16	16	48	48	9	18
1097	GSE3982_EOSINOPHIL_VS_CENT_MEMORY_CD4_TCELL_UP	http://www.broadinstitute.org/gsea/msigdb/cards/GSE3982_EOSINOPHIL_VS_CENT_MEMORY_CD4_TCELL_UP	200	13	1.29256	0.806617	2.00435	0.27712	25	25	76	75	11	25
1098	GSE9037_WT_VS_IRAK4_KO_LPS_4H_STIM_BMDM_DN	http://www.broadinstitute.org/gsea/msigdb/cards/GSE9037_WT_VS_IRAK4_KO_LPS_4H_STIM_BMDM_DN	200	31	1.16363	0.882646	1.51568	0.2773	74	71	247	243	27	81
1099	GSE2826_XID_VS_BTK_KO_BCELL_DN	http://www.broadinstitute.org/gsea/msigdb/cards/GSE2826_XID_VS_BTK_KO_BCELL_DN	200	27	1.21738	0.849246	1.71008	0.277415	44	42	138	137	32	74
1100	GSE27670_CTRL_VS_BLIMP1_TRANSDUCED_GC_BCELL_UP	http://www.broadinstitute.org/gsea/msigdb/cards/GSE27670_CTRL_VS_BLIMP1_TRANSDUCED_GC_BCELL_UP	200	33	1.12693	0.906468	1.39089	0.278106	117	116	425	410	46	117
1101	GSE27786_LSK_VS_CD4_TCELL_DN	http://www.broadinstitute.org/gsea/msigdb/cards/GSE27786_LSK_VS_CD4_TCELL_DN	200	15	1.33881	0.780699	2.19692	0.278194	19	19	61	60	12	28
1102	GSE1432_1H_VS_24H_IFNG_MICROGLIA_DN	http://www.broadinstitute.org/gsea/msigdb/cards/GSE1432_1H_VS_24H_IFNG_MICROGLIA_DN	200	18	1.27299	0.816388	1.92696	0.27836	28	28	86	86	17	42
1103	GSE45365_WT_VS_IFNAR_KO_CD8A_DC_UP	http://www.broadinstitute.org/gsea/msigdb/cards/GSE45365_WT_VS_IFNAR_KO_CD8A_DC_UP	200	28	1.18648	0.867457	1.59749	0.278475	55	55	194	191	34	91
1104	GSE14308_INDUCED_VS_NATURAL_TREG_DN	http://www.broadinstitute.org/gsea/msigdb/cards/GSE14308_INDUCED_VS_NATURAL_TREG_DN	200	19	1.32	0.790382	2.11846	0.27851	21	21	67	66	20	42
1105	GSE21063_CTRL_VS_ANTI_IGM_STIM_BCELL_NFATC1_KO_3H_UP	http://www.broadinstitute.org/gsea/msigdb/cards/GSE21063_CTRL_VS_ANTI_IGM_STIM_BCELL_NFATC1_KO_3H_UP	200	16	1.34891	0.775057	2.24051	0.278566	18	18	58	58	13	33
1106	GSE37301_GRANULOCYTE_MONOCYTE_PROGENITOR_VS_RAG2_KO_NK_CELL_DN	http://www.broadinstitute.org/gsea/msigdb/cards/GSE37301_GRANULOCYTE_MONOCYTE_PROGENITOR_VS_RAG2_KO_NK_CELL_DN	200	18	1.25755	0.824784	1.86654	0.278838	32	31	97	96	15	29
1107	GSE17721_LPS_VS_GARDIQUIMOD_16H_BMDC_UP	http://www.broadinstitute.org/gsea/msigdb/cards/GSE17721_LPS_VS_GARDIQUIMOD_16H_BMDC_UP	200	21	1.2607	0.822634	1.87818	0.27909	30	30	99	97	14	40
1108	GSE25147_UNSTIM_VS_HELIOBACTER_PYLORI_LPS_STIM_MKN45_CELL_DN	http://www.broadinstitute.org/gsea/msigdb/cards/GSE25147_UNSTIM_VS_HELIOBACTER_PYLORI_LPS_STIM_MKN45_CELL_DN	162	18	1.32038	0.789724	2.12243	0.279158	21	21	64	64	15	35
1109	GSE27786_CD4_TCELL_VS_NKCELL_DN	http://www.broadinstitute.org/gsea/msigdb/cards/GSE27786_CD4_TCELL_VS_NKCELL_DN	200	18	1.30288	0.798443	2.05006	0.279893	23	23	72	72	20	37
1110	GSE37301_HEMATOPOIETIC_STEM_CELL_VS_CD4_TCELL_UP	http://www.broadinstitute.org/gsea/msigdb/cards/GSE37301_HEMATOPOIETIC_STEM_CELL_VS_CD4_TCELL_UP	172	17	1.2947	0.802689	2.01584	0.280061	24	24	79	78	14	37
1111	GSE11924_TFH_VS_TH1_CD4_TCELL_DN	http://www.broadinstitute.org/gsea/msigdb/cards/GSE11924_TFH_VS_TH1_CD4_TCELL_DN	200	20	1.20537	0.854589	1.66891	0.280457	47	46	152	151	22	59
1112	GSE22432_UNTREATED_VS_TGFB1_TREATED_COMMON_DC_PROGENITOR_UP	http://www.broadinstitute.org/gsea/msigdb/cards/GSE22432_UNTREATED_VS_TGFB1_TREATED_COMMON_DC_PROGENITOR_UP	200	21	1.22462	0.842559	1.74158	0.28092	40	39	126	126	21	65
1113	GSE19888_CTRL_VS_TCELL_MEMBRANES_ACT_MAST_CELL_PRETREAT_A3R_INH_UP	http://www.broadinstitute.org/gsea/msigdb/cards/GSE19888_CTRL_VS_TCELL_MEMBRANES_ACT_MAST_CELL_PRETREAT_A3R_INH_UP	200	19	1.25943	0.821662	1.87673	0.281361	32	30	97	96	17	38
1114	GSE25088_CTRL_VS_ROSIGLITAZONE_STIM_STAT6_KO_MACROPHAGE_UP	http://www.broadinstitute.org/gsea/msigdb/cards/GSE25088_CTRL_VS_ROSIGLITAZONE_STIM_STAT6_KO_MACROPHAGE_UP	195	13	1.32674	0.783883	2.15411	0.2818	20	20	62	62	16	35
1115	GSE1460_DP_THYMOCYTE_VS_NAIVE_CD4_TCELL_ADULT_BLOOD_DN	http://www.broadinstitute.org/gsea/msigdb/cards/GSE1460_DP_THYMOCYTE_VS_NAIVE_CD4_TCELL_ADULT_BLOOD_DN	200	15	1.33581	0.778857	2.19234	0.281924	19	19	60	60	14	34
1116	GSE27786_LIN_NEG_VS_ERYTHROBLAST_UP	http://www.broadinstitute.org/gsea/msigdb/cards/GSE27786_LIN_NEG_VS_ERYTHROBLAST_UP	200	29	1.24545	0.829375	1.82268	0.281942	34	33	108	107	22	52
1117	GSE11864_UNTREATED_VS_CSF1_PAM3CYS_IN_MAC_DN	http://www.broadinstitute.org/gsea/msigdb/cards/GSE11864_UNTREATED_VS_CSF1_PAM3CYS_IN_MAC_DN	200	18	1.27445	0.812316	1.93771	0.282246	27	27	88	87	15	39
1118	GSE10422_WT_VS_BAFF_TRANSGENIC_LN_BCELL_DN	http://www.broadinstitute.org/gsea/msigdb/cards/GSE10422_WT_VS_BAFF_TRANSGENIC_LN_BCELL_DN	127	8	1.6878	0.625124	4.05728	0.282572	6	6	15	15	5	5
1119	GSE45365_WT_VS_IFNAR_KO_CD8A_DC_DN	http://www.broadinstitute.org/gsea/msigdb/cards/GSE45365_WT_VS_IFNAR_KO_CD8A_DC_DN	200	18	1.3251	0.783908	2.14755	0.282608	20	20	64	64	12	36
1120	GSE27786_BCELL_VS_ERYTHROBLAST_DN	http://www.broadinstitute.org/gsea/msigdb/cards/GSE27786_BCELL_VS_ERYTHROBLAST_DN	199	23	1.16976	0.875803	1.54207	0.282784	65	65	224	217	21	53
1121	GSE26030_UNSTIM_VS_RESTIM_TH17_DAY15_POST_POLARIZATION_DN	http://www.broadinstitute.org/gsea/msigdb/cards/GSE26030_UNSTIM_VS_RESTIM_TH17_DAY15_POST_POLARIZATION_DN	200	23	1.30754	0.793269	2.07391	0.282811	22	22	71	71	17	45
1122	GSE3982_NEUTROPHIL_VS_EFF_MEMORY_CD4_TCELL_UP	http://www.broadinstitute.org/gsea/msigdb/cards/GSE3982_NEUTROPHIL_VS_EFF_MEMORY_CD4_TCELL_UP	200	15	1.27578	0.81095	1.94659	0.283298	27	27	82	82	13	47
1123	GSE15271_CXCR4_POS_VS_NEG_GC_BCELL_UP	http://www.broadinstitute.org/gsea/msigdb/cards/GSE15271_CXCR4_POS_VS_NEG_GC_BCELL_UP	174	18	1.33845	0.776628	2.21131	0.283349	19	19	55	55	14	23
1124	GSE9650_NAIVE_VS_MEMORY_CD8_TCELL_DN	http://www.broadinstitute.org/gsea/msigdb/cards/GSE9650_NAIVE_VS_MEMORY_CD8_TCELL_DN	200	18	1.41941	0.734856	2.57654	0.28378	13	13	39	39	12	28
1125	GSE360_L_DONOVANI_VS_B_MALAYI_LOW_DOSE_MAC_DN	http://www.broadinstitute.org/gsea/msigdb/cards/GSE360_L_DONOVANI_VS_B_MALAYI_LOW_DOSE_MAC_DN	200	26	1.21042	0.849176	1.69095	0.283891	43	43	148	148	23	71
1126	GSE17721_CTRL_VS_PAM3CSK4_4H_BMDC_UP	http://www.broadinstitute.org/gsea/msigdb/cards/GSE17721_CTRL_VS_PAM3CSK4_4H_BMDC_UP	200	28	1.21604	0.845502	1.71261	0.284219	41	41	140	138	26	67
1127	GSE46606_DAY1_VS_DAY3_CD40L_IL2_IL5_STIMULATED_IRF4MID_BCELL_UP	http://www.broadinstitute.org/gsea/msigdb/cards/GSE46606_DAY1_VS_DAY3_CD40L_IL2_IL5_STIMULATED_IRF4MID_BCELL_UP	200	16	1.2166	0.84514	1.71529	0.284337	42	41	138	134	18	52
1128	GSE9006_TYPE_1_DIABETES_AT_DX_VS_1MONTH_POST_DX_PBMC_UP	http://www.broadinstitute.org/gsea/msigdb/cards/GSE9006_TYPE_1_DIABETES_AT_DX_VS_1MONTH_POST_DX_PBMC_UP	200	20	1.39857	0.742419	2.48623	0.286325	16	14	46	42	14	27
1129	GSE27670_CTRL_VS_LMP1_TRANSDUCED_GC_BCELL_UP	http://www.broadinstitute.org/gsea/msigdb/cards/GSE27670_CTRL_VS_LMP1_TRANSDUCED_GC_BCELL_UP	200	17	1.15897	0.880585	1.50737	0.287226	74	72	255	245	37	93
1130	GSE19941_UNSTIM_VS_LPS_AND_IL10_STIM_IL10_KO_MACROPHAGE_DN	http://www.broadinstitute.org/gsea/msigdb/cards/GSE19941_UNSTIM_VS_LPS_AND_IL10_STIM_IL10_KO_MACROPHAGE_DN	200	18	1.19676	0.855483	1.64441	0.287627	48	48	165	162	22	45
1131	GSE25123_CTRL_VS_ROSIGLITAZONE_STIM_MACROPHAGE_DN	http://www.broadinstitute.org/gsea/msigdb/cards/GSE25123_CTRL_VS_ROSIGLITAZONE_STIM_MACROPHAGE_DN	200	21	1.29489	0.795109	2.03191	0.288877	23	23	76	76	11	40
1132	GSE19888_ADENOSINE_A3R_ACT_VS_TCELL_MEMBRANES_ACT_AND_A3R_INH_PRETREAT_IN_MAST_CELL_UP	http://www.broadinstitute.org/gsea/msigdb/cards/GSE19888_ADENOSINE_A3R_ACT_VS_TCELL_MEMBRANES_ACT_AND_A3R_INH_PRETREAT_IN_MAST_CELL_UP	199	16	1.14461	0.889519	1.4584	0.288995	87	86	300	294	28	83
1133	GSE22033_UNTREATED_VS_MRL24_TREATED_MEF_DN	http://www.broadinstitute.org/gsea/msigdb/cards/GSE22033_UNTREATED_VS_MRL24_TREATED_MEF_DN	200	27	1.19802	0.853753	1.65035	0.289061	48	47	168	163	26	70
1134	GSE15930_NAIVE_VS_72H_IN_VITRO_STIM_CD8_TCELL_UP	http://www.broadinstitute.org/gsea/msigdb/cards/GSE15930_NAIVE_VS_72H_IN_VITRO_STIM_CD8_TCELL_UP	200	23	1.25372	0.818934	1.86521	0.289288	34	30	109	100	19	53
1135	GSE25677_R848_VS_MPL_AND_R848_STIM_BCELL_DN	http://www.broadinstitute.org/gsea/msigdb/cards/GSE25677_R848_VS_MPL_AND_R848_STIM_BCELL_DN	162	12	1.51897	0.682702	3.10421	0.289467	9	9	25	25	7	18
1136	GSE17974_0.5H_VS_72H_IL4_AND_ANTI_IL12_ACT_CD4_TCELL_DN	http://www.broadinstitute.org/gsea/msigdb/cards/GSE17974_0.5H_VS_72H_IL4_AND_ANTI_IL12_ACT_CD4_TCELL_DN	200	27	1.2442	0.824108	1.82863	0.290072	32	32	110	107	28	60
1137	GSE8921_UNSTIM_VS_TLR1_2_STIM_MONOCYTE_6H_UP	http://www.broadinstitute.org/gsea/msigdb/cards/GSE8921_UNSTIM_VS_TLR1_2_STIM_MONOCYTE_6H_UP	200	14	1.2328	0.830966	1.78494	0.290389	35	35	116	114	13	41
1138	GSE35543_IN_VITRO_ITREG_VS_CONVERTED_EX_ITREG_UP	http://www.broadinstitute.org/gsea/msigdb/cards/GSE35543_IN_VITRO_ITREG_VS_CONVERTED_EX_ITREG_UP	200	21	1.1897	0.858381	1.62151	0.290473	52	51	173	169	34	66
1139	GSE19772_CTRL_VS_HCMV_INF_MONOCYTES_DN	http://www.broadinstitute.org/gsea/msigdb/cards/GSE19772_CTRL_VS_HCMV_INF_MONOCYTES_DN	198	17	1.1831	0.862789	1.59765	0.290496	56	55	182	178	16	49
1140	GSE22886_NAIVE_CD8_TCELL_VS_NEUTROPHIL_DN	http://www.broadinstitute.org/gsea/msigdb/cards/GSE22886_NAIVE_CD8_TCELL_VS_NEUTROPHIL_DN	200	18	1.16003	0.877366	1.51529	0.29211	72	70	236	234	31	78
1141	GSE43863_DAY6_EFF_VS_DAY150_MEM_TFH_CD4_TCELL_DN	http://www.broadinstitute.org/gsea/msigdb/cards/GSE43863_DAY6_EFF_VS_DAY150_MEM_TFH_CD4_TCELL_DN	199	13	1.51303	0.681541	3.0802	0.292335	9	9	26	26	6	15
1142	GSE3982_NKCELL_VS_TH2_UP	http://www.broadinstitute.org/gsea/msigdb/cards/GSE3982_NKCELL_VS_TH2_UP	200	15	1.23514	0.827979	1.79672	0.292514	34	34	115	112	12	36
1143	GSE12839_CTRL_VS_IL12_TREATED_PBMC_UP	http://www.broadinstitute.org/gsea/msigdb/cards/GSE12839_CTRL_VS_IL12_TREATED_PBMC_UP	148	25	1.1717	0.869079	1.5578	0.292733	63	61	206	203	33	75
1144	GSE20198_IL12_VS_IL12_IL18_TREATED_ACT_CD4_TCELL_DN	http://www.broadinstitute.org/gsea/msigdb/cards/GSE20198_IL12_VS_IL12_IL18_TREATED_ACT_CD4_TCELL_DN	198	16	1.23406	0.827294	1.79504	0.294421	34	34	115	112	23	71
1145	GSE36888_UNTREATED_VS_IL2_TREATED_STAT5_AB_KNOCKIN_TCELL_6H_DN	http://www.broadinstitute.org/gsea/msigdb/cards/GSE36888_UNTREATED_VS_IL2_TREATED_STAT5_AB_KNOCKIN_TCELL_6H_DN	200	21	1.30585	0.783299	2.09054	0.295325	21	21	69	69	17	43
1146	GSE17721_4_VS_24H_GARDIQUIMOD_BMDC_UP	http://www.broadinstitute.org/gsea/msigdb/cards/GSE17721_4_VS_24H_GARDIQUIMOD_BMDC_UP	199	20	1.27711	0.800138	1.97004	0.295403	25	25	83	82	16	34
1147	GSE17721_CTRL_VS_LPS_4H_BMDC_UP	http://www.broadinstitute.org/gsea/msigdb/cards/GSE17721_CTRL_VS_LPS_4H_BMDC_UP	200	18	1.17818	0.86306	1.58395	0.295568	56	56	191	188	28	52
1148	GSE36078_UNTREATED_VS_AD5_T425A_HEXON_INF_IL1R_KO_MOUSE_LUNG_DC_DN	http://www.broadinstitute.org/gsea/msigdb/cards/GSE36078_UNTREATED_VS_AD5_T425A_HEXON_INF_IL1R_KO_MOUSE_LUNG_DC_DN	200	21	1.1819	0.860543	1.59782	0.295605	55	54	180	179	16	38
1149	GSE45365_CTRL_VS_MCMV_INFECTION_NK_CELL_DN	http://www.broadinstitute.org/gsea/msigdb/cards/GSE45365_CTRL_VS_MCMV_INFECTION_NK_CELL_DN	199	22	1.18328	0.859299	1.60329	0.296109	54	53	180	177	18	62
1150	GSE32986_CURDLAN_LOWDOSE_VS_CURDLAN_HIGHDOSE_STIM_DC_DN	http://www.broadinstitute.org/gsea/msigdb/cards/GSE32986_CURDLAN_LOWDOSE_VS_CURDLAN_HIGHDOSE_STIM_DC_DN	200	15	1.42486	0.717859	2.64436	0.297015	12	12	36	36	9	21
1151	GSE31082_DN_VS_DP_THYMOCYTE_UP	http://www.broadinstitute.org/gsea/msigdb/cards/GSE31082_DN_VS_DP_THYMOCYTE_UP	200	22	1.24901	0.815996	1.85781	0.297026	31	30	101	100	22	57
1152	GSE27786_LSK_VS_LIN_NEG_CELL_DN	http://www.broadinstitute.org/gsea/msigdb/cards/GSE27786_LSK_VS_LIN_NEG_CELL_DN	199	32	1.22542	0.830696	1.76531	0.29743	36	36	119	118	23	84
1153	GSE20198_UNTREATED_VS_IFNA_TREATED_ACT_CD4_TCELL_UP	http://www.broadinstitute.org/gsea/msigdb/cards/GSE20198_UNTREATED_VS_IFNA_TREATED_ACT_CD4_TCELL_UP	200	20	1.26409	0.805018	1.92414	0.299393	27	27	86	85	21	44
1154	GSE411_UNSTIM_VS_400MIN_IL6_STIM_MACROPHAGE_UP	http://www.broadinstitute.org/gsea/msigdb/cards/GSE411_UNSTIM_VS_400MIN_IL6_STIM_MACROPHAGE_UP	200	18	1.19269	0.850963	1.64248	0.299541	49	48	156	155	21	40
1155	GSE9006_1MONTH_VS_4MONTH_POST_TYPE_1_DIABETES_DX_PBMC_UP	http://www.broadinstitute.org/gsea/msigdb/cards/GSE9006_1MONTH_VS_4MONTH_POST_TYPE_1_DIABETES_DX_PBMC_UP	200	22	1.15393	0.877487	1.49938	0.299998	76	72	262	255	42	101
1156	GSE15930_STIM_VS_STIM_AND_IL12_24H_CD8_T_CELL_DN	http://www.broadinstitute.org/gsea/msigdb/cards/GSE15930_STIM_VS_STIM_AND_IL12_24H_CD8_T_CELL_DN	200	27	1.17747	0.860799	1.58551	0.300287	56	55	193	189	27	75
1157	GSE339_EX_VIVO_VS_IN_CULTURE_CD8POS_DC_UP	http://www.broadinstitute.org/gsea/msigdb/cards/GSE339_EX_VIVO_VS_IN_CULTURE_CD8POS_DC_UP	200	21	1.24781	0.814387	1.85848	0.300301	30	30	97	97	16	53
1158	GSE21360_SECONDARY_VS_QUATERNARY_MEMORY_CD8_TCELL_UP	http://www.broadinstitute.org/gsea/msigdb/cards/GSE21360_SECONDARY_VS_QUATERNARY_MEMORY_CD8_TCELL_UP	177	17	1.31448	0.774366	2.14263	0.300391	20	20	59	59	15	29
1159	GSE9988_ANTI_TREM1_VS_LOW_LPS_MONOCYTE_DN	http://www.broadinstitute.org/gsea/msigdb/cards/GSE9988_ANTI_TREM1_VS_LOW_LPS_MONOCYTE_DN	200	14	1.29423	0.785683	2.05105	0.300491	22	22	72	72	14	35
1160	GSE360_T_GONDII_VS_B_MALAYI_LOW_DOSE_MAC_DN	http://www.broadinstitute.org/gsea/msigdb/cards/GSE360_T_GONDII_VS_B_MALAYI_LOW_DOSE_MAC_DN	200	26	1.20234	0.843685	1.67925	0.300531	44	43	149	148	33	75
1161	GSE12845_IGD_POS_VS_NEG_BLOOD_BCELL_UP	http://www.broadinstitute.org/gsea/msigdb/cards/GSE12845_IGD_POS_VS_NEG_BLOOD_BCELL_UP	200	19	1.19452	0.84832	1.65041	0.301524	47	46	172	164	25	53
1162	GSE23502_BM_VS_COLON_TUMOR_HDC_KO_MYELOID_DERIVED_SUPPRESSOR_CELL_UP	http://www.broadinstitute.org/gsea/msigdb/cards/GSE23502_BM_VS_COLON_TUMOR_HDC_KO_MYELOID_DERIVED_SUPPRESSOR_CELL_UP	200	21	1.22954	0.825373	1.78915	0.301676	35	35	106	106	15	32
1163	GSE8685_IL2_STARVED_VS_IL2_ACT_IL2_STARVED_CD4_TCELL_DN	http://www.broadinstitute.org/gsea/msigdb/cards/GSE8685_IL2_STARVED_VS_IL2_ACT_IL2_STARVED_CD4_TCELL_DN	200	21	1.25598	0.808073	1.89326	0.301729	29	28	94	93	23	45
1164	GSE360_T_GONDII_VS_B_MALAYI_HIGH_DOSE_DC_UP	http://www.broadinstitute.org/gsea/msigdb/cards/GSE360_T_GONDII_VS_B_MALAYI_HIGH_DOSE_DC_UP	200	30	1.21929	0.831571	1.74665	0.30187	37	37	125	124	28	78
1165	GSE9006_TYPE_1_DIABETES_AT_DX_VS_4MONTH_POST_DX_PBMC_UP	http://www.broadinstitute.org/gsea/msigdb/cards/GSE9006_TYPE_1_DIABETES_AT_DX_VS_4MONTH_POST_DX_PBMC_UP	200	16	1.23444	0.821766	1.8073	0.301918	36	33	110	106	24	35
1166	GSE42724_B1_BCELL_VS_PLASMABLAST_UP	http://www.broadinstitute.org/gsea/msigdb/cards/GSE42724_B1_BCELL_VS_PLASMABLAST_UP	200	20	1.34242	0.756514	2.27044	0.302275	18	17	51	51	16	28
1167	GSE16385_MONOCYTE_VS_MACROPHAGE_DN	http://www.broadinstitute.org/gsea/msigdb/cards/GSE16385_MONOCYTE_VS_MACROPHAGE_DN	200	15	1.21013	0.837242	1.71201	0.30254	40	40	133	132	15	40
1168	GSE6674_PL2_3_VS_ANTI_IGM_AND_CPG_STIM_BCELL_UP	http://www.broadinstitute.org/gsea/msigdb/cards/GSE6674_PL2_3_VS_ANTI_IGM_AND_CPG_STIM_BCELL_UP	200	17	1.21498	0.833447	1.73107	0.303234	38	38	132	132	8	32
1169	GSE17721_CPG_VS_GARDIQUIMOD_24H_BMDC_DN	http://www.broadinstitute.org/gsea/msigdb/cards/GSE17721_CPG_VS_GARDIQUIMOD_24H_BMDC_DN	200	19	1.19161	0.848857	1.64233	0.303963	47	47	162	160	18	44
1170	GSE7831_UNSTIM_VS_INFLUENZA_STIM_PDC_4H_DN	http://www.broadinstitute.org/gsea/msigdb/cards/GSE7831_UNSTIM_VS_INFLUENZA_STIM_PDC_4H_DN	200	21	1.30856	0.774224	2.12043	0.303969	20	20	64	64	19	47
1171	GSE21927_SPLEEN_VS_4T1_TUMOR_MONOCYTE_BALBC_DN	http://www.broadinstitute.org/gsea/msigdb/cards/GSE21927_SPLEEN_VS_4T1_TUMOR_MONOCYTE_BALBC_DN	199	22	1.21527	0.832808	1.73379	0.304015	38	38	131	126	27	73
1172	GSE7548_DAY7_VS_DAY28_PCC_IMMUNIZATION_CD4_TCELL_DN	http://www.broadinstitute.org/gsea/msigdb/cards/GSE7548_DAY7_VS_DAY28_PCC_IMMUNIZATION_CD4_TCELL_DN	199	26	1.20363	0.840343	1.68906	0.304477	46	42	141	140	31	69
1173	GSE45365_WT_VS_IFNAR_KO_CD11B_DC_MCMV_INFECTION_DN	http://www.broadinstitute.org/gsea/msigdb/cards/GSE45365_WT_VS_IFNAR_KO_CD11B_DC_MCMV_INFECTION_DN	196	22	1.18683	0.851666	1.62494	0.304748	50	49	171	168	37	89
1174	GSE5542_UNTREATED_VS_IFNG_TREATED_EPITHELIAL_CELLS_6H_UP	http://www.broadinstitute.org/gsea/msigdb/cards/GSE5542_UNTREATED_VS_IFNG_TREATED_EPITHELIAL_CELLS_6H_UP	195	17	1.2483	0.809786	1.86788	0.305837	29	29	100	98	16	33
1175	GSE24210_IL35_TREATED_VS_RESTING_TREG_DN	http://www.broadinstitute.org/gsea/msigdb/cards/GSE24210_IL35_TREATED_VS_RESTING_TREG_DN	200	22	1.26581	0.798763	1.94247	0.306011	27	26	81	81	19	40
1176	GSE42021_CD24INT_TREG_VS_CD24INT_TCONV_THYMUS_DN	http://www.broadinstitute.org/gsea/msigdb/cards/GSE42021_CD24INT_TREG_VS_CD24INT_TCONV_THYMUS_DN	200	27	1.20286	0.839811	1.68798	0.306108	44	42	141	140	26	61
1177	GSE23308_CTRL_VS_CORTICOSTERONE_TREATED_MACROPHAGE_MINERALCORTICOID_REC_KO_UP	http://www.broadinstitute.org/gsea/msigdb/cards/GSE23308_CTRL_VS_CORTICOSTERONE_TREATED_MACROPHAGE_MINERALCORTICOID_REC_KO_UP	200	23	1.18207	0.85408	1.60838	0.306258	51	51	179	177	23	63
1178	GSE3982_BASOPHIL_VS_TH1_UP	http://www.broadinstitute.org/gsea/msigdb/cards/GSE3982_BASOPHIL_VS_TH1_UP	200	16	1.25284	0.806277	1.88783	0.306629	28	28	95	94	18	44
1179	GSE12392_WT_VS_IFNB_KO_CD8A_NEG_SPLEEN_DC_DN	http://www.broadinstitute.org/gsea/msigdb/cards/GSE12392_WT_VS_IFNB_KO_CD8A_NEG_SPLEEN_DC_DN	200	20	1.28444	0.786655	2.02271	0.30667	23	23	71	71	12	36
1180	GSE24574_BCL6_HIGH_TFH_VS_TCONV_CD4_TCELL_DN	http://www.broadinstitute.org/gsea/msigdb/cards/GSE24574_BCL6_HIGH_TFH_VS_TCONV_CD4_TCELL_DN	200	24	1.19324	0.845964	1.65217	0.306938	46	46	152	151	27	67
1181	GSE28726_NAIVE_VS_ACTIVATED_VA24NEG_NKTCELL_UP	http://www.broadinstitute.org/gsea/msigdb/cards/GSE28726_NAIVE_VS_ACTIVATED_VA24NEG_NKTCELL_UP	200	29	1.26351	0.798943	1.93371	0.307386	26	26	86	85	21	58
1182	GSE6092_CTRL_VS_BORRELIA_BIRGDOFERI_INF_ENDOTHELIAL_CELL_UP	http://www.broadinstitute.org/gsea/msigdb/cards/GSE6092_CTRL_VS_BORRELIA_BIRGDOFERI_INF_ENDOTHELIAL_CELL_UP	153	18	1.18992	0.847802	1.63966	0.307576	49	47	161	160	17	43
1183	GSE22140_HEALTHY_VS_ARTHRITIC_MOUSE_CD4_TCELL_UP	http://www.broadinstitute.org/gsea/msigdb/cards/GSE22140_HEALTHY_VS_ARTHRITIC_MOUSE_CD4_TCELL_UP	200	32	1.17094	0.861015	1.56837	0.307962	60	57	202	200	34	79
1184	GSE9006_1MONTH_VS_4MONTH_POST_TYPE_1_DIABETES_DX_PBMC_DN	http://www.broadinstitute.org/gsea/msigdb/cards/GSE9006_1MONTH_VS_4MONTH_POST_TYPE_1_DIABETES_DX_PBMC_DN	200	15	1.27441	0.790737	1.98215	0.30899	24	24	79	79	16	38
1185	GSE21927_EL4_VS_MCA203_TUMOR_MONOCYTES_UP	http://www.broadinstitute.org/gsea/msigdb/cards/GSE21927_EL4_VS_MCA203_TUMOR_MONOCYTES_UP	194	18	1.25193	0.804654	1.88972	0.309675	29	28	90	90	20	35
1186	GSE17721_ALL_VS_24H_PAM3CSK4_BMDC_DN	http://www.broadinstitute.org/gsea/msigdb/cards/GSE17721_ALL_VS_24H_PAM3CSK4_BMDC_DN	200	21	1.19578	0.842349	1.66446	0.309737	46	44	153	150	23	48
1187	GSE2585_CD80_HIGH_VS_LOW_MTEC_DN	http://www.broadinstitute.org/gsea/msigdb/cards/GSE2585_CD80_HIGH_VS_LOW_MTEC_DN	200	19	1.22518	0.822088	1.78001	0.30983	34	34	116	116	27	68
1188	GSE36826_NORMAL_VS_STAPH_AUREUS_INF_SKIN_DN	http://www.broadinstitute.org/gsea/msigdb/cards/GSE36826_NORMAL_VS_STAPH_AUREUS_INF_SKIN_DN	200	31	1.25155	0.804723	1.88817	0.309862	28	28	93	91	20	64
1189	GSE3691_IFN_PRODUCING_KILLER_DC_VS_CONVENTIONAL_DC_SPLEEN_UP	http://www.broadinstitute.org/gsea/msigdb/cards/GSE3691_IFN_PRODUCING_KILLER_DC_VS_CONVENTIONAL_DC_SPLEEN_UP	200	24	1.18423	0.850058	1.62075	0.310424	49	49	173	171	25	84
1190	GSE14308_TH17_VS_NAIVE_CD4_TCELL_UP	http://www.broadinstitute.org/gsea/msigdb/cards/GSE14308_TH17_VS_NAIVE_CD4_TCELL_UP	200	21	1.20936	0.832207	1.71948	0.310981	39	39	128	127	17	47
1191	GSE22886_NAIVE_CD8_TCELL_VS_MEMORY_TCELL_UP	http://www.broadinstitute.org/gsea/msigdb/cards/GSE22886_NAIVE_CD8_TCELL_VS_MEMORY_TCELL_UP	200	20	1.23222	0.816203	1.81092	0.311502	32	32	107	107	25	78
1192	GSE5503_PLN_DC_VS_SPLEEN_DC_ACTIVATED_ALLOGENIC_TCELL_UP	http://www.broadinstitute.org/gsea/msigdb/cards/GSE5503_PLN_DC_VS_SPLEEN_DC_ACTIVATED_ALLOGENIC_TCELL_UP	200	24	1.23809	0.812436	1.83644	0.311599	32	31	100	97	21	43
1193	GSE46468_LUNG_INNATE_LYMPHOID_CELL_VS_SPLEEN_CD4_TCELL_DN	http://www.broadinstitute.org/gsea/msigdb/cards/GSE46468_LUNG_INNATE_LYMPHOID_CELL_VS_SPLEEN_CD4_TCELL_DN	200	12	1.29317	0.776203	2.06834	0.312241	21	21	70	70	11	19
1194	GSE2706_R848_VS_LPS_8H_STIM_DC_DN	http://www.broadinstitute.org/gsea/msigdb/cards/GSE2706_R848_VS_LPS_8H_STIM_DC_DN	200	18	1.29311	0.775822	2.06958	0.312788	21	21	69	69	18	36
1195	GSE16522_ANTI_CD3CD28_STIM_VS_UNSTIM_MEMORY_CD8_TCELL_DN	http://www.broadinstitute.org/gsea/msigdb/cards/GSE16522_ANTI_CD3CD28_STIM_VS_UNSTIM_MEMORY_CD8_TCELL_DN	200	25	1.22847	0.817748	1.79866	0.313044	33	33	107	106	24	48
1196	GSE24142_EARLY_THYMIC_PROGENITOR_VS_DN3_THYMOCYTE_UP	http://www.broadinstitute.org/gsea/msigdb/cards/GSE24142_EARLY_THYMIC_PROGENITOR_VS_DN3_THYMOCYTE_UP	200	17	1.22755	0.818144	1.79454	0.313221	33	33	111	109	19	34
1197	GSE4142_NAIVE_BCELL_VS_PLASMA_CELL_UP	http://www.broadinstitute.org/gsea/msigdb/cards/GSE4142_NAIVE_BCELL_VS_PLASMA_CELL_UP	200	21	1.29405	0.77505	2.07609	0.313225	22	21	66	66	12	30
1198	GSE37533_PPARG1_FOXP3_VS_PPARG2_FOXP3_TRANSDUCED_CD4_TCELL_PIOGLITAZONE_TREATED_DN	http://www.broadinstitute.org/gsea/msigdb/cards/GSE37533_PPARG1_FOXP3_VS_PPARG2_FOXP3_TRANSDUCED_CD4_TCELL_PIOGLITAZONE_TREATED_DN	200	11	1.52289	0.650658	3.24335	0.314211	8	8	22	22	6	17
1199	GSE360_HIGH_VS_LOW_DOSE_B_MALAYI_DC_UP	http://www.broadinstitute.org/gsea/msigdb/cards/GSE360_HIGH_VS_LOW_DOSE_B_MALAYI_DC_UP	200	12	1.32087	0.757452	2.20027	0.314671	18	18	55	55	13	34
1200	GSE7219_UNSTIM_VS_LPS_AND_ANTI_CD40_STIM_DC_UP	http://www.broadinstitute.org/gsea/msigdb/cards/GSE7219_UNSTIM_VS_LPS_AND_ANTI_CD40_STIM_DC_UP	171	12	1.56655	0.629709	3.50471	0.314896	7	7	19	19	6	16
1201	GSE26488_CTRL_VS_PEPTIDE_INJECTION_HDAC7_DELTAP_TG_OT2_THYMOCYTE_UP	http://www.broadinstitute.org/gsea/msigdb/cards/GSE26488_CTRL_VS_PEPTIDE_INJECTION_HDAC7_DELTAP_TG_OT2_THYMOCYTE_UP	200	41	1.1005	0.91177	1.32142	0.314935	166	158	614	582	61	161
1202	GSE25088_CTRL_VS_IL4_AND_ROSIGLITAZONE_STIM_STAT6_KO_MACROPHAGE_DN	http://www.broadinstitute.org/gsea/msigdb/cards/GSE25088_CTRL_VS_IL4_AND_ROSIGLITAZONE_STIM_STAT6_KO_MACROPHAGE_DN	197	18	1.2428	0.805374	1.86231	0.316635	30	29	94	94	18	42
1203	GSE9988_ANTI_TREM1_VS_ANTI_TREM1_AND_LPS_MONOCYTE_DN	http://www.broadinstitute.org/gsea/msigdb/cards/GSE9988_ANTI_TREM1_VS_ANTI_TREM1_AND_LPS_MONOCYTE_DN	200	16	1.25171	0.799192	1.89879	0.31676	27	27	91	91	17	36
1204	GSE2128_C57BL6_VS_NOD_CD4CD8_DP_THYMOCYTE_DN	http://www.broadinstitute.org/gsea/msigdb/cards/GSE2128_C57BL6_VS_NOD_CD4CD8_DP_THYMOCYTE_DN	200	25	1.19334	0.839713	1.66325	0.316793	45	44	145	145	26	65
1205	GSE17974_IL4_AND_ANTI_IL12_VS_UNTREATED_2H_ACT_CD4_TCELL_DN	http://www.broadinstitute.org/gsea/msigdb/cards/GSE17974_IL4_AND_ANTI_IL12_VS_UNTREATED_2H_ACT_CD4_TCELL_DN	199	12	1.40283	0.707759	2.59769	0.317004	12	12	37	37	12	28
1206	GSE17721_POLYIC_VS_CPG_0.5H_BMDC_UP	http://www.broadinstitute.org/gsea/msigdb/cards/GSE17721_POLYIC_VS_CPG_0.5H_BMDC_UP	200	29	1.25733	0.795108	1.92404	0.317323	26	26	85	85	25	58
1207	GSE41176_UNSTIM_VS_ANTI_IGM_STIM_TAK1_KO_BCELL_6H_UP	http://www.broadinstitute.org/gsea/msigdb/cards/GSE41176_UNSTIM_VS_ANTI_IGM_STIM_TAK1_KO_BCELL_6H_UP	200	24	1.20798	0.828603	1.72126	0.317632	39	38	135	131	25	81
1208	GSE21927_SPLENIC_C26GM_TUMOROUS_VS_4T1_TUMOR_MONOCYTES_UP	http://www.broadinstitute.org/gsea/msigdb/cards/GSE21927_SPLENIC_C26GM_TUMOROUS_VS_4T1_TUMOR_MONOCYTES_UP	195	20	1.25658	0.795188	1.92105	0.317762	27	26	87	87	22	53
1209	GSE17721_PAM3CSK4_VS_GADIQUIMOD_4H_BMDC_UP	http://www.broadinstitute.org/gsea/msigdb/cards/GSE17721_PAM3CSK4_VS_GADIQUIMOD_4H_BMDC_UP	200	25	1.16032	0.863475	1.53773	0.317762	62	62	214	212	35	86
1210	GSE17721_CTRL_VS_GARDIQUIMOD_1H_BMDC_DN	http://www.broadinstitute.org/gsea/msigdb/cards/GSE17721_CTRL_VS_GARDIQUIMOD_1H_BMDC_DN	200	29	1.10972	0.902989	1.35503	0.318281	138	130	480	467	43	116
1211	GSE15330_WT_VS_IKAROS_KO_LYMPHOID_MULTIPOTENT_PROGENITOR_DN	http://www.broadinstitute.org/gsea/msigdb/cards/GSE15330_WT_VS_IKAROS_KO_LYMPHOID_MULTIPOTENT_PROGENITOR_DN	200	22	1.18099	0.847643	1.61652	0.31838	49	49	172	170	22	70
1212	GSE14769_UNSTIM_VS_240MIN_LPS_BMDM_UP	http://www.broadinstitute.org/gsea/msigdb/cards/GSE14769_UNSTIM_VS_240MIN_LPS_BMDM_UP	200	24	1.26792	0.787192	1.97043	0.318396	24	24	82	80	19	58
1213	GSE44955_MCSF_VS_MCSF_AND_IL27_STIM_MACROPHAGE_UP	http://www.broadinstitute.org/gsea/msigdb/cards/GSE44955_MCSF_VS_MCSF_AND_IL27_STIM_MACROPHAGE_UP	200	16	1.25169	0.798051	1.90241	0.318429	27	27	87	87	13	42
1214	GSE26928_CENTR_MEMORY_VS_CXCR5_POS_CD4_TCELL_DN	http://www.broadinstitute.org/gsea/msigdb/cards/GSE26928_CENTR_MEMORY_VS_CXCR5_POS_CD4_TCELL_DN	200	10	1.3382	0.743023	2.28719	0.318655	17	16	51	51	16	30
1215	GSE360_T_GONDII_VS_B_MALAYI_HIGH_DOSE_MAC_UP	http://www.broadinstitute.org/gsea/msigdb/cards/GSE360_T_GONDII_VS_B_MALAYI_HIGH_DOSE_MAC_UP	200	19	1.16659	0.857816	1.56253	0.319363	58	57	202	200	24	63
1216	GSE43955_TH0_VS_TGFB_IL6_TH17_ACT_CD4_TCELL_52H_UP	http://www.broadinstitute.org/gsea/msigdb/cards/GSE43955_TH0_VS_TGFB_IL6_TH17_ACT_CD4_TCELL_52H_UP	200	27	1.18693	0.842559	1.64094	0.319588	46	46	156	156	31	58
1217	GSE1460_INTRATHYMIC_T_PROGENITOR_VS_DP_THYMOCYTE_UP	http://www.broadinstitute.org/gsea/msigdb/cards/GSE1460_INTRATHYMIC_T_PROGENITOR_VS_DP_THYMOCYTE_UP	200	25	1.245	0.801377	1.87559	0.319814	28	28	94	94	22	49
1218	GSE34006_A2AR_KO_VS_A2AR_AGONIST_TREATED_TREG_DN	http://www.broadinstitute.org/gsea/msigdb/cards/GSE34006_A2AR_KO_VS_A2AR_AGONIST_TREATED_TREG_DN	200	16	1.19391	0.837242	1.66877	0.319976	45	43	147	144	17	34
1219	GSE18791_UNSTIM_VS_NEWCATSLE_VIRUS_DC_10H_DN	http://www.broadinstitute.org/gsea/msigdb/cards/GSE18791_UNSTIM_VS_NEWCATSLE_VIRUS_DC_10H_DN	200	17	1.25516	0.794333	1.91875	0.320052	26	26	87	87	12	37
1220	GSE40274_CTRL_VS_FOXP3_AND_IRF4_TRANSDUCED_ACTIVATED_CD4_TCELL_UP	http://www.broadinstitute.org/gsea/msigdb/cards/GSE40274_CTRL_VS_FOXP3_AND_IRF4_TRANSDUCED_ACTIVATED_CD4_TCELL_UP	155	11	1.32694	0.74862	2.24072	0.320211	17	17	52	52	8	24
1221	GSE2128_CTRL_VS_MIMETOPE_NEGATIVE_SELECTION_DP_THYMOCYTE_C57BL6_UP	http://www.broadinstitute.org/gsea/msigdb/cards/GSE2128_CTRL_VS_MIMETOPE_NEGATIVE_SELECTION_DP_THYMOCYTE_C57BL6_UP	198	15	1.17251	0.852762	1.5871	0.32067	55	54	179	176	22	48
1222	GSE33425_CD8_ALPHAALPHA_VS_ALPHABETA_CD161_HIGH_TCELL_UP	http://www.broadinstitute.org/gsea/msigdb/cards/GSE33425_CD8_ALPHAALPHA_VS_ALPHABETA_CD161_HIGH_TCELL_UP	200	26	1.17293	0.852319	1.58807	0.320674	53	53	184	181	31	81
1223	GSE17721_LPS_VS_PAM3CSK4_8H_BMDC_UP	http://www.broadinstitute.org/gsea/msigdb/cards/GSE17721_LPS_VS_PAM3CSK4_8H_BMDC_UP	200	22	1.24162	0.803186	1.86468	0.320803	29	29	91	91	15	46
1224	GSE16451_CTRL_VS_WEST_EQUINE_ENC_VIRUS_MATURE_NEURON_CELL_LINE_UP	http://www.broadinstitute.org/gsea/msigdb/cards/GSE16451_CTRL_VS_WEST_EQUINE_ENC_VIRUS_MATURE_NEURON_CELL_LINE_UP	200	27	1.18876	0.840341	1.64979	0.321036	46	45	151	151	25	62
1225	GSE34156_NOD2_LIGAND_VS_NOD2_AND_TLR1_TLR2_LIGAND_6H_TREATED_MONOCYTE_UP	http://www.broadinstitute.org/gsea/msigdb/cards/GSE34156_NOD2_LIGAND_VS_NOD2_AND_TLR1_TLR2_LIGAND_6H_TREATED_MONOCYTE_UP	200	13	1.30491	0.761018	2.14098	0.321423	19	19	60	60	18	32
1226	GSE13411_IGM_VS_SWITCHED_MEMORY_BCELL_DN	http://www.broadinstitute.org/gsea/msigdb/cards/GSE13411_IGM_VS_SWITCHED_MEMORY_BCELL_DN	200	22	1.16732	0.855609	1.56823	0.322347	60	56	197	192	30	72
1227	GSE17721_0.5H_VS_4H_LPS_BMDC_DN	http://www.broadinstitute.org/gsea/msigdb/cards/GSE17721_0.5H_VS_4H_LPS_BMDC_DN	200	12	1.29596	0.765799	2.10373	0.322557	20	20	62	62	14	36
1228	GSE6259_33D1_POS_DC_VS_CD4_TCELL_DN	http://www.broadinstitute.org/gsea/msigdb/cards/GSE6259_33D1_POS_DC_VS_CD4_TCELL_DN	172	33	1.17339	0.850705	1.59152	0.322753	53	52	192	186	39	109
1229	GSE22229_RENAL_TRANSPLANT_VS_HEALTHY_PBMC_UP	http://www.broadinstitute.org/gsea/msigdb/cards/GSE22229_RENAL_TRANSPLANT_VS_HEALTHY_PBMC_UP	200	15	1.32535	0.746842	2.24173	0.323302	17	17	51	51	12	22
1230	GSE25088_ROSIGLITAZONE_VS_IL4_AND_ROSIGLITAZONE_STIM_STAT6_KO_MACROPHAGE_DAY10_UP	http://www.broadinstitute.org/gsea/msigdb/cards/GSE25088_ROSIGLITAZONE_VS_IL4_AND_ROSIGLITAZONE_STIM_STAT6_KO_MACROPHAGE_DAY10_UP	200	13	1.2589	0.789197	1.94041	0.32339	25	25	84	83	12	35
1231	GSE34156_NOD2_LIGAND_VS_TLR1_TLR2_LIGAND_6H_TREATED_MONOCYTE_UP	http://www.broadinstitute.org/gsea/msigdb/cards/GSE34156_NOD2_LIGAND_VS_TLR1_TLR2_LIGAND_6H_TREATED_MONOCYTE_UP	200	24	1.28614	0.771091	2.06046	0.323566	23	21	68	68	19	38
1232	GSE2770_UNTREATED_VS_IL4_TREATED_ACT_CD4_TCELL_48H_UP	http://www.broadinstitute.org/gsea/msigdb/cards/GSE2770_UNTREATED_VS_IL4_TREATED_ACT_CD4_TCELL_48H_UP	200	29	1.18203	0.842717	1.62748	0.325207	47	47	167	165	26	58
1233	GSE16385_UNTREATED_VS_12H_ROSIGLITAZONE_IFNG_TNF_TREATED_MACROPHAGE_DN	http://www.broadinstitute.org/gsea/msigdb/cards/GSE16385_UNTREATED_VS_12H_ROSIGLITAZONE_IFNG_TNF_TREATED_MACROPHAGE_DN	200	15	1.39542	0.703174	2.58895	0.325372	12	12	36	36	12	31
1234	GSE34179_THPOK_KO_VS_WT_VA14I_NKTCELL_DN	http://www.broadinstitute.org/gsea/msigdb/cards/GSE34179_THPOK_KO_VS_WT_VA14I_NKTCELL_DN	200	20	1.19127	0.835405	1.66505	0.325938	45	43	145	144	19	50
1235	GSE2128_C57BL6_VS_NOD_CD4CD8_DP_THYMOCYTE_UP	http://www.broadinstitute.org/gsea/msigdb/cards/GSE2128_C57BL6_VS_NOD_CD4CD8_DP_THYMOCYTE_UP	198	18	1.19944	0.829146	1.69858	0.326371	40	40	132	130	21	41
1236	GSE37416_0H_VS_12H_F_TULARENSIS_LVS_NEUTROPHIL_UP	http://www.broadinstitute.org/gsea/msigdb/cards/GSE37416_0H_VS_12H_F_TULARENSIS_LVS_NEUTROPHIL_UP	200	23	1.16121	0.858023	1.5487	0.326446	61	59	207	203	33	94
1237	GSE22886_NAIVE_CD8_TCELL_VS_NKCELL_UP	http://www.broadinstitute.org/gsea/msigdb/cards/GSE22886_NAIVE_CD8_TCELL_VS_NKCELL_UP	200	18	1.28429	0.76966	2.05875	0.326711	21	21	69	67	15	30
1238	GSE30083_SP2_VS_SP4_THYMOCYTE_DN	http://www.broadinstitute.org/gsea/msigdb/cards/GSE30083_SP2_VS_SP4_THYMOCYTE_DN	200	20	1.22806	0.808004	1.81543	0.326785	31	31	103	103	20	42
1239	GSE3039_CD4_TCELL_VS_B2_BCELL_DN	http://www.broadinstitute.org/gsea/msigdb/cards/GSE3039_CD4_TCELL_VS_B2_BCELL_DN	200	18	1.29192	0.764307	2.09367	0.327107	20	20	64	64	16	30
1240	GSE11057_CD4_EFF_MEM_VS_PBMC_DN	http://www.broadinstitute.org/gsea/msigdb/cards/GSE11057_CD4_EFF_MEM_VS_PBMC_DN	200	20	1.23156	0.804727	1.83148	0.327845	30	30	102	100	18	52
1241	GSE14308_TH2_VS_INDUCED_TREG_DN	http://www.broadinstitute.org/gsea/msigdb/cards/GSE14308_TH2_VS_INDUCED_TREG_DN	200	24	1.19335	0.832674	1.67582	0.327866	43	42	140	138	23	62
1242	GSE3982_NKCELL_VS_TH1_UP	http://www.broadinstitute.org/gsea/msigdb/cards/GSE3982_NKCELL_VS_TH1_UP	200	21	1.1395	0.87448	1.46825	0.32792	82	77	290	278	28	84
1243	GSE37416_0H_VS_48H_F_TULARENSIS_LVS_NEUTROPHIL_UP	http://www.broadinstitute.org/gsea/msigdb/cards/GSE37416_0H_VS_48H_F_TULARENSIS_LVS_NEUTROPHIL_UP	200	19	1.3098	0.751871	2.17872	0.32821	18	18	58	56	15	41
1244	GSE42021_CD24LO_TREG_VS_CD24LO_TCONV_THYMUS_UP	http://www.broadinstitute.org/gsea/msigdb/cards/GSE42021_CD24LO_TREG_VS_CD24LO_TCONV_THYMUS_UP	200	25	1.17712	0.844274	1.61259	0.328954	49	49	169	165	23	46
1245	GSE40685_NAIVE_CD4_TCELL_VS_FOXP3_KO_TREG_PRECURSOR_UP	http://www.broadinstitute.org/gsea/msigdb/cards/GSE40685_NAIVE_CD4_TCELL_VS_FOXP3_KO_TREG_PRECURSOR_UP	199	24	1.19214	0.832754	1.67188	0.329037	43	42	144	142	31	70
1246	GSE26488_CTRL_VS_PEPTIDE_INJECTION_HDAC7_DELTAP_TG_OT2_THYMOCYTE_DN	http://www.broadinstitute.org/gsea/msigdb/cards/GSE26488_CTRL_VS_PEPTIDE_INJECTION_HDAC7_DELTAP_TG_OT2_THYMOCYTE_DN	200	20	1.26791	0.778494	1.98991	0.329131	23	23	75	75	22	56
1247	GSE14350_TREG_VS_TEFF_UP	http://www.broadinstitute.org/gsea/msigdb/cards/GSE14350_TREG_VS_TEFF_UP	200	16	1.35598	0.721734	2.40095	0.329519	14	14	44	44	9	28
1248	GSE42021_CD24HI_VS_CD24LOW_TCONV_THYMUS_DN	http://www.broadinstitute.org/gsea/msigdb/cards/GSE42021_CD24HI_VS_CD24LOW_TCONV_THYMUS_DN	200	22	1.24006	0.797383	1.87069	0.329705	28	28	92	91	23	43
1249	GSE44649_NAIVE_VS_ACTIVATED_CD8_TCELL_DN	http://www.broadinstitute.org/gsea/msigdb/cards/GSE44649_NAIVE_VS_ACTIVATED_CD8_TCELL_DN	200	20	1.25464	0.78651	1.93389	0.330443	27	25	84	83	20	46
1250	GSE17721_LPS_VS_PAM3CSK4_0.5H_BMDC_UP	http://www.broadinstitute.org/gsea/msigdb/cards/GSE17721_LPS_VS_PAM3CSK4_0.5H_BMDC_UP	200	19	1.17343	0.846299	1.60007	0.330457	51	51	170	168	19	47
1251	GSE339_CD4POS_VS_CD8POS_DC_IN_CULTURE_UP	http://www.broadinstitute.org/gsea/msigdb/cards/GSE339_CD4POS_VS_CD8POS_DC_IN_CULTURE_UP	200	11	1.53986	0.621495	3.42043	0.330582	7	7	20	20	6	17
1252	GSE2770_TGFB_AND_IL4_ACT_VS_ACT_CD4_TCELL_48H_UP	http://www.broadinstitute.org/gsea/msigdb/cards/GSE2770_TGFB_AND_IL4_ACT_VS_ACT_CD4_TCELL_48H_UP	199	20	1.29766	0.757402	2.12667	0.330629	19	19	61	61	16	39
1253	GSE14699_NAIVE_VS_ACT_CD8_TCELL_DN	http://www.broadinstitute.org/gsea/msigdb/cards/GSE14699_NAIVE_VS_ACT_CD8_TCELL_DN	174	20	1.1838	0.837387	1.64158	0.331732	46	45	157	154	13	42
1254	GSE25123_CTRL_VS_IL4_AND_ROSIGLITAZONE_STIM_MACROPHAGE_UP	http://www.broadinstitute.org/gsea/msigdb/cards/GSE25123_CTRL_VS_IL4_AND_ROSIGLITAZONE_STIM_MACROPHAGE_UP	200	23	1.22585	0.805945	1.8139	0.33189	31	31	101	101	23	42
1255	GSE20366_TREG_VS_TCONV_UP	http://www.broadinstitute.org/gsea/msigdb/cards/GSE20366_TREG_VS_TCONV_UP	200	18	1.16805	0.849237	1.58044	0.332439	53	53	189	184	27	85
1256	GSE27786_CD4_TCELL_VS_NKTCELL_UP	http://www.broadinstitute.org/gsea/msigdb/cards/GSE27786_CD4_TCELL_VS_NKTCELL_UP	200	19	1.32764	0.735757	2.2755	0.333377	16	16	49	49	14	34
1257	GSE3982_MAC_VS_CENT_MEMORY_CD4_TCELL_UP	http://www.broadinstitute.org/gsea/msigdb/cards/GSE3982_MAC_VS_CENT_MEMORY_CD4_TCELL_UP	200	18	1.17023	0.846969	1.59049	0.33355	53	52	174	173	21	48
1258	GSE36888_UNTREATED_VS_IL2_TREATED_TCELL_6H_DN	http://www.broadinstitute.org/gsea/msigdb/cards/GSE36888_UNTREATED_VS_IL2_TREATED_TCELL_6H_DN	200	21	1.22024	0.808721	1.79205	0.333561	32	32	108	108	14	46
1259	GSE15215_CD2_POS_VS_NEG_PDC_DN	http://www.broadinstitute.org/gsea/msigdb/cards/GSE15215_CD2_POS_VS_NEG_PDC_DN	200	23	1.27143	0.772272	2.01337	0.333678	23	22	73	73	19	43
1260	GSE30971_2H_VS_4H_LPS_STIM_MACROPHAGE_WBP7_HET_UP	http://www.broadinstitute.org/gsea/msigdb/cards/GSE30971_2H_VS_4H_LPS_STIM_MACROPHAGE_WBP7_HET_UP	200	19	1.32707	0.735485	2.27431	0.334045	18	16	53	49	14	27
1261	GSE29949_CD8_NEG_DC_SPLEEN_VS_CD8_POS_DC_SPLEEN_UP	http://www.broadinstitute.org/gsea/msigdb/cards/GSE29949_CD8_NEG_DC_SPLEEN_VS_CD8_POS_DC_SPLEEN_UP	200	35	1.11385	0.892957	1.37891	0.33449	118	112	414	402	56	123
1262	GSE5542_IFNG_VS_IFNA_AND_IFNG_TREATED_EPITHELIAL_CELLS_6H_UP	http://www.broadinstitute.org/gsea/msigdb/cards/GSE5542_IFNG_VS_IFNA_AND_IFNG_TREATED_EPITHELIAL_CELLS_6H_UP	200	21	1.19464	0.827264	1.68821	0.334574	40	40	142	136	23	53
1263	GSE13173_UNTREATED_VS_IL12_TREATED_ACT_CD8_TCELL_DN	http://www.broadinstitute.org/gsea/msigdb/cards/GSE13173_UNTREATED_VS_IL12_TREATED_ACT_CD8_TCELL_DN	134	17	1.25236	0.784437	1.93254	0.335171	25	25	82	81	17	41
1264	GSE29164_UNTREATED_VS_CD8_TCELL_TREATED_MELANOMA_DAY7_UP	http://www.broadinstitute.org/gsea/msigdb/cards/GSE29164_UNTREATED_VS_CD8_TCELL_TREATED_MELANOMA_DAY7_UP	200	26	1.15841	0.855143	1.54666	0.335782	59	59	198	198	28	64
1265	GSE35685_CD34POS_CD38NEG_VS_CD34POS_CD10NEG_CD62LPOS_BONE_MARROW_UP	http://www.broadinstitute.org/gsea/msigdb/cards/GSE35685_CD34POS_CD38NEG_VS_CD34POS_CD10NEG_CD62LPOS_BONE_MARROW_UP	200	25	1.20818	0.815541	1.74608	0.336665	35	35	122	119	22	64
1266	GSE3920_IFNA_VS_IFNG_TREATED_FIBROBLAST_DN	http://www.broadinstitute.org/gsea/msigdb/cards/GSE3920_IFNA_VS_IFNG_TREATED_FIBROBLAST_DN	183	16	1.30305	0.747839	2.16805	0.337529	18	18	57	56	13	31
1267	GSE27786_LIN_NEG_VS_BCELL_DN	http://www.broadinstitute.org/gsea/msigdb/cards/GSE27786_LIN_NEG_VS_BCELL_DN	200	16	1.32331	0.73402	2.26502	0.338026	16	16	51	50	14	36
1268	GSE3039_CD4_TCELL_VS_NKT_CELL_UP	http://www.broadinstitute.org/gsea/msigdb/cards/GSE3039_CD4_TCELL_VS_NKT_CELL_UP	200	21	1.16254	0.850409	1.56425	0.338068	56	55	199	195	27	61
1269	GSE8621_LPS_STIM_VS_LPS_PRIMED_AND_LPS_STIM_MACROPHAGE_UP	http://www.broadinstitute.org/gsea/msigdb/cards/GSE8621_LPS_STIM_VS_LPS_PRIMED_AND_LPS_STIM_MACROPHAGE_UP	199	22	1.1678	0.846089	1.58526	0.338267	53	52	182	178	22	40
1270	GSE3982_MAST_CELL_VS_EFF_MEMORY_CD4_TCELL_UP	http://www.broadinstitute.org/gsea/msigdb/cards/GSE3982_MAST_CELL_VS_EFF_MEMORY_CD4_TCELL_UP	200	22	1.24955	0.783811	1.92435	0.3383	25	25	86	85	15	45
1271	GSE11961_PLASMA_CELL_DAY7_VS_MEMORY_BCELL_DAY40_DN	http://www.broadinstitute.org/gsea/msigdb/cards/GSE11961_PLASMA_CELL_DAY7_VS_MEMORY_BCELL_DAY40_DN	200	21	1.16129	0.851306	1.55988	0.338373	56	56	195	192	22	46
1272	GSE16451_CTRL_VS_WEST_EQUINE_ENC_VIRUS_IMMATURE_NEURON_CELL_LINE_UP	http://www.broadinstitute.org/gsea/msigdb/cards/GSE16451_CTRL_VS_WEST_EQUINE_ENC_VIRUS_IMMATURE_NEURON_CELL_LINE_UP	200	20	1.20713	0.815057	1.74393	0.338491	36	35	120	120	17	54
1273	GSE34156_UNTREATED_VS_24H_NOD2_AND_TLR1_TLR2_LIGAND_TREATED_MONOCYTE_DN	http://www.broadinstitute.org/gsea/msigdb/cards/GSE34156_UNTREATED_VS_24H_NOD2_AND_TLR1_TLR2_LIGAND_TREATED_MONOCYTE_DN	197	10	1.33652	0.725261	2.33287	0.338565	15	15	45	45	14	23
1274	GSE40274_FOXP3_VS_FOXP3_AND_HELIOS_TRANSDUCED_ACTIVATED_CD4_TCELL_UP	http://www.broadinstitute.org/gsea/msigdb/cards/GSE40274_FOXP3_VS_FOXP3_AND_HELIOS_TRANSDUCED_ACTIVATED_CD4_TCELL_UP	140	21	1.21112	0.811907	1.76167	0.338824	34	34	112	112	24	64
1275	GSE13547_WT_VS_ZFX_KO_BCELL_ANTI_IGM_STIM_12H_DN	http://www.broadinstitute.org/gsea/msigdb/cards/GSE13547_WT_VS_ZFX_KO_BCELL_ANTI_IGM_STIM_12H_DN	147	10	1.36467	0.707061	2.47464	0.339086	13	13	39	39	10	25
1276	GSE17974_1H_VS_72H_UNTREATED_IN_VITRO_CD4_TCELL_UP	http://www.broadinstitute.org/gsea/msigdb/cards/GSE17974_1H_VS_72H_UNTREATED_IN_VITRO_CD4_TCELL_UP	200	14	1.2101	0.812074	1.75782	0.339566	36	34	123	116	22	77
1277	GSE34156_NOD2_LIGAND_VS_NOD2_AND_TLR1_TLR2_LIGAND_6H_TREATED_MONOCYTE_DN	http://www.broadinstitute.org/gsea/msigdb/cards/GSE34156_NOD2_LIGAND_VS_NOD2_AND_TLR1_TLR2_LIGAND_6H_TREATED_MONOCYTE_DN	200	29	1.11358	0.891036	1.38101	0.339634	112	110	407	395	38	109
1278	GSE25088_CTRL_VS_IL4_STIM_STAT6_KO_MACROPHAGE_DN	http://www.broadinstitute.org/gsea/msigdb/cards/GSE25088_CTRL_VS_IL4_STIM_STAT6_KO_MACROPHAGE_DN	196	15	1.30953	0.741246	2.20076	0.339677	17	17	57	56	13	25
1279	GSE24671_CTRL_VS_SENDAI_VIRUS_INFECTED_MOUSE_SPLENOCYTES_DN	http://www.broadinstitute.org/gsea/msigdb/cards/GSE24671_CTRL_VS_SENDAI_VIRUS_INFECTED_MOUSE_SPLENOCYTES_DN	200	15	1.26763	0.769282	2.00985	0.340547	23	22	71	71	11	27
1280	GSE37416_12H_VS_24H_F_TULARENSIS_LVS_NEUTROPHIL_UP	http://www.broadinstitute.org/gsea/msigdb/cards/GSE37416_12H_VS_24H_F_TULARENSIS_LVS_NEUTROPHIL_UP	200	18	1.1667	0.845248	1.58384	0.341257	52	52	181	178	27	61
1281	GSE1925_CTRL_VS_IFNG_PRIMED_MACROPHAGE_UP	http://www.broadinstitute.org/gsea/msigdb/cards/GSE1925_CTRL_VS_IFNG_PRIMED_MACROPHAGE_UP	200	28	1.14412	0.863989	1.49644	0.341329	70	69	240	234	26	64
1282	GSE11864_UNTREATED_VS_CSF1_IN_MAC_DN	http://www.broadinstitute.org/gsea/msigdb/cards/GSE11864_UNTREATED_VS_CSF1_IN_MAC_DN	200	24	1.19366	0.823321	1.69215	0.341659	39	39	141	138	24	84
1283	GSE17721_CTRL_VS_LPS_12H_BMDC_DN	http://www.broadinstitute.org/gsea/msigdb/cards/GSE17721_CTRL_VS_LPS_12H_BMDC_DN	200	19	1.30895	0.739897	2.20428	0.341749	17	17	54	54	14	26
1284	GSE18804_SPLEEN_MACROPHAGE_VS_COLON_TUMORAL_MACROPHAGE_UP	http://www.broadinstitute.org/gsea/msigdb/cards/GSE18804_SPLEEN_MACROPHAGE_VS_COLON_TUMORAL_MACROPHAGE_UP	200	21	1.27453	0.763298	2.04496	0.34204	22	21	66	66	19	41
1285	GSE5542_IFNA_VS_IFNA_AND_IFNG_TREATED_EPITHELIAL_CELLS_6H_UP	http://www.broadinstitute.org/gsea/msigdb/cards/GSE5542_IFNA_VS_IFNA_AND_IFNG_TREATED_EPITHELIAL_CELLS_6H_UP	199	16	1.27356	0.763736	2.03967	0.342156	21	21	68	68	18	32
1286	GSE29618_PRE_VS_DAY7_POST_LAIV_FLU_VACCINE_MONOCYTE_UP	http://www.broadinstitute.org/gsea/msigdb/cards/GSE29618_PRE_VS_DAY7_POST_LAIV_FLU_VACCINE_MONOCYTE_UP	200	21	1.18814	0.826542	1.6722	0.343528	41	41	141	140	19	48
1287	GSE7568_CTRL_VS_24H_TGFB_TREATED_MACROPHAGES_WITH_IL4_AND_DEXAMETHASONE_UP	http://www.broadinstitute.org/gsea/msigdb/cards/GSE7568_CTRL_VS_24H_TGFB_TREATED_MACROPHAGES_WITH_IL4_AND_DEXAMETHASONE_UP	200	20	1.24191	0.785368	1.90041	0.343554	26	26	86	85	22	60
1288	GSE17974_0H_VS_2H_IN_VITRO_ACT_CD4_TCELL_UP	http://www.broadinstitute.org/gsea/msigdb/cards/GSE17974_0H_VS_2H_IN_VITRO_ACT_CD4_TCELL_UP	200	19	1.23622	0.789239	1.87557	0.343905	27	27	90	90	18	36
1289	GSE4984_UNTREATED_VS_VEHICLE_CTRL_TREATED_DC_DN	http://www.broadinstitute.org/gsea/msigdb/cards/GSE4984_UNTREATED_VS_VEHICLE_CTRL_TREATED_DC_DN	173	16	1.25341	0.77665	1.95309	0.344089	24	24	76	76	15	34
1290	GSE25088_IL4_VS_IL4_AND_ROSIGLITAZONE_STIM_STAT6_KO_MACROPHAGE_DAY10_DN	http://www.broadinstitute.org/gsea/msigdb/cards/GSE25088_IL4_VS_IL4_AND_ROSIGLITAZONE_STIM_STAT6_KO_MACROPHAGE_DAY10_DN	200	18	1.31816	0.731097	2.25644	0.344706	16	16	50	50	10	23
1291	GSE6269_STAPH_AUREUS_VS_STREP_PNEUMO_INF_PBMC_UP	http://www.broadinstitute.org/gsea/msigdb/cards/GSE6269_STAPH_AUREUS_VS_STREP_PNEUMO_INF_PBMC_UP	182	22	1.21115	0.807181	1.77063	0.345498	34	33	111	109	24	54
1292	GSE32901_NAIVE_VS_TH17_ENRICHED_CD4_TCELL_UP	http://www.broadinstitute.org/gsea/msigdb/cards/GSE32901_NAIVE_VS_TH17_ENRICHED_CD4_TCELL_UP	151	9	1.41754	0.668013	2.77635	0.345842	10	10	30	30	10	25
1293	GSE42088_UNINF_VS_LEISHMANIA_INF_DC_8H_DN	http://www.broadinstitute.org/gsea/msigdb/cards/GSE42088_UNINF_VS_LEISHMANIA_INF_DC_8H_DN	200	35	1.17549	0.835176	1.6233	0.345975	48	46	166	163	33	94
1294	GSE10094_LCMV_VS_LISTERIA_IND_EFF_CD4_TCELL_UP	http://www.broadinstitute.org/gsea/msigdb/cards/GSE10094_LCMV_VS_LISTERIA_IND_EFF_CD4_TCELL_UP	200	16	1.1618	0.846175	1.57003	0.346744	55	54	184	181	20	41
1295	GSE32986_UNSTIM_VS_GMCSF_AND_CURDLAN_LOWDOSE_STIM_DC_DN	http://www.broadinstitute.org/gsea/msigdb/cards/GSE32986_UNSTIM_VS_GMCSF_AND_CURDLAN_LOWDOSE_STIM_DC_DN	200	30	1.18673	0.825601	1.67011	0.346747	41	41	141	140	32	79
1296	GSE21670_UNTREATED_VS_IL6_TREATED_CD4_TCELL_UP	http://www.broadinstitute.org/gsea/msigdb/cards/GSE21670_UNTREATED_VS_IL6_TREATED_CD4_TCELL_UP	193	19	1.26417	0.766611	2.00635	0.346799	22	22	70	70	16	37
1297	GSE411_WT_VS_SOCS3_KO_MACROPHAGE_IL6_STIM_400MIN_DN	http://www.broadinstitute.org/gsea/msigdb/cards/GSE411_WT_VS_SOCS3_KO_MACROPHAGE_IL6_STIM_400MIN_DN	200	23	1.13865	0.865823	1.48018	0.346981	75	73	249	245	29	57
1298	GSE7831_CPG_VS_INFLUENZA_STIM_PDC_1H_UP	http://www.broadinstitute.org/gsea/msigdb/cards/GSE7831_CPG_VS_INFLUENZA_STIM_PDC_1H_UP	200	23	1.21198	0.805356	1.77833	0.347511	33	33	104	103	15	46
1299	GSE14000_UNSTIM_VS_4H_LPS_DC_TRANSLATED_RNA_UP	http://www.broadinstitute.org/gsea/msigdb/cards/GSE14000_UNSTIM_VS_4H_LPS_DC_TRANSLATED_RNA_UP	200	24	1.20563	0.809272	1.75082	0.348546	35	34	117	116	24	66
1300	GSE43863_TH1_VS_LY6C_LOW_CXCR5NEG_EFFECTOR_CD4_TCELL_UP	http://www.broadinstitute.org/gsea/msigdb/cards/GSE43863_TH1_VS_LY6C_LOW_CXCR5NEG_EFFECTOR_CD4_TCELL_UP	200	13	1.22834	0.790883	1.84983	0.34955	28	28	95	94	21	49
1301	GSE5589_WT_VS_IL6_KO_LPS_AND_IL10_STIM_MACROPHAGE_180MIN_UP	http://www.broadinstitute.org/gsea/msigdb/cards/GSE5589_WT_VS_IL6_KO_LPS_AND_IL10_STIM_MACROPHAGE_180MIN_UP	100	9	1.27533	0.755285	2.06388	0.350505	20	20	66	65	8	20
1302	GSE3920_UNTREATED_VS_IFNA_TREATED_FIBROBLAST_UP	http://www.broadinstitute.org/gsea/msigdb/cards/GSE3920_UNTREATED_VS_IFNA_TREATED_FIBROBLAST_UP	164	9	1.24227	0.779322	1.91291	0.350756	25	25	88	85	15	38
1303	GSE24142_EARLY_THYMIC_PROGENITOR_VS_DN3_THYMOCYTE_ADULT_UP	http://www.broadinstitute.org/gsea/msigdb/cards/GSE24142_EARLY_THYMIC_PROGENITOR_VS_DN3_THYMOCYTE_ADULT_UP	200	21	1.15108	0.852892	1.53127	0.350916	60	60	210	208	19	54
1304	GSE41176_UNSTIM_VS_ANTI_IGM_STIM_TAK1_KO_BCELL_24H_UP	http://www.broadinstitute.org/gsea/msigdb/cards/GSE41176_UNSTIM_VS_ANTI_IGM_STIM_TAK1_KO_BCELL_24H_UP	200	25	1.18086	0.827771	1.65126	0.350984	45	43	145	143	20	46
1305	GSE13547_2H_VS_12_H_ANTI_IGM_STIM_BCELL_DN	http://www.broadinstitute.org/gsea/msigdb/cards/GSE13547_2H_VS_12_H_ANTI_IGM_STIM_BCELL_DN	181	20	1.31293	0.72853	2.24622	0.351117	16	16	50	50	14	35
1306	GSE2770_UNTREATED_VS_ACT_CD4_TCELL_2H_DN	http://www.broadinstitute.org/gsea/msigdb/cards/GSE2770_UNTREATED_VS_ACT_CD4_TCELL_2H_DN	199	26	1.1557	0.848855	1.54997	0.351134	57	57	197	192	33	83
1307	GSE4142_GC_BCELL_VS_MEMORY_BCELL_DN	http://www.broadinstitute.org/gsea/msigdb/cards/GSE4142_GC_BCELL_VS_MEMORY_BCELL_DN	200	17	1.15981	0.845235	1.56624	0.351249	55	54	187	184	20	49
1308	GSE21063_CTRL_VS_ANTI_IGM_STIM_BCELL_16H_UP	http://www.broadinstitute.org/gsea/msigdb/cards/GSE21063_CTRL_VS_ANTI_IGM_STIM_BCELL_16H_UP	200	19	1.2199	0.796082	1.8171	0.351565	30	30	97	97	19	56
1309	GSE17721_POLYIC_VS_CPG_12H_BMDC_DN	http://www.broadinstitute.org/gsea/msigdb/cards/GSE17721_POLYIC_VS_CPG_12H_BMDC_DN	200	20	1.21402	0.799758	1.79171	0.352552	31	31	109	108	18	43
1310	GSE22886_DAY0_VS_DAY1_MONOCYTE_IN_CULTURE_DN	http://www.broadinstitute.org/gsea/msigdb/cards/GSE22886_DAY0_VS_DAY1_MONOCYTE_IN_CULTURE_DN	200	19	1.22722	0.789081	1.85143	0.353257	28	28	92	91	17	43
1311	GSE15930_NAIVE_VS_48H_IN_VITRO_STIM_CD8_TCELL_UP	http://www.broadinstitute.org/gsea/msigdb/cards/GSE15930_NAIVE_VS_48H_IN_VITRO_STIM_CD8_TCELL_UP	200	28	1.15856	0.844774	1.56357	0.353867	58	54	198	187	41	109
1312	GSE42724_NAIVE_BCELL_VS_PLASMABLAST_UP	http://www.broadinstitute.org/gsea/msigdb/cards/GSE42724_NAIVE_BCELL_VS_PLASMABLAST_UP	199	17	1.17504	0.830369	1.63135	0.354589	45	45	150	150	17	39
1313	GSE14308_TH1_VS_TH17_UP	http://www.broadinstitute.org/gsea/msigdb/cards/GSE14308_TH1_VS_TH17_UP	199	13	1.21732	0.795227	1.81089	0.355375	30	30	101	99	14	36
1314	GSE46606_UNSTIM_VS_CD40L_IL2_IL5_3DAY_STIMULATED_IRF4MID_SORTED_BCELL_DN	http://www.broadinstitute.org/gsea/msigdb/cards/GSE46606_UNSTIM_VS_CD40L_IL2_IL5_3DAY_STIMULATED_IRF4MID_SORTED_BCELL_DN	200	12	1.29146	0.739693	2.15476	0.355628	19	18	55	54	16	27
1315	GSE46606_UNSTIM_VS_CD40L_IL2_IL5_DAY1_STIMULATED_BCELL_DN	http://www.broadinstitute.org/gsea/msigdb/cards/GSE46606_UNSTIM_VS_CD40L_IL2_IL5_DAY1_STIMULATED_BCELL_DN	200	17	1.25709	0.764202	1.98831	0.355635	22	22	75	75	11	37
1316	GSE35435_RESTING_VS_IL4_TREATED_MACROPHAGE_DN	http://www.broadinstitute.org/gsea/msigdb/cards/GSE35435_RESTING_VS_IL4_TREATED_MACROPHAGE_DN	200	29	1.1755	0.828806	1.6344	0.356265	44	44	156	155	32	89
1317	GSE17721_CTRL_VS_GARDIQUIMOD_0.5H_BMDC_DN	http://www.broadinstitute.org/gsea/msigdb/cards/GSE17721_CTRL_VS_GARDIQUIMOD_0.5H_BMDC_DN	200	23	1.19858	0.809359	1.73137	0.356613	35	35	123	121	18	52
1318	GSE11057_CD4_CENT_MEM_VS_PBMC_DN	http://www.broadinstitute.org/gsea/msigdb/cards/GSE11057_CD4_CENT_MEM_VS_PBMC_DN	199	19	1.23948	0.776818	1.91118	0.356768	25	25	83	82	16	44
1319	GSE22601_DOUBLE_NEGATIVE_VS_CD8_SINGLE_POSITIVE_THYMOCYTE_UP	http://www.broadinstitute.org/gsea/msigdb/cards/GSE22601_DOUBLE_NEGATIVE_VS_CD8_SINGLE_POSITIVE_THYMOCYTE_UP	194	23	1.21201	0.79796	1.79018	0.357354	34	31	118	105	24	58
1320	GSE17974_0H_VS_1H_IN_VITRO_ACT_CD4_TCELL_DN	http://www.broadinstitute.org/gsea/msigdb/cards/GSE17974_0H_VS_1H_IN_VITRO_ACT_CD4_TCELL_DN	200	17	1.24419	0.772396	1.93388	0.357719	25	24	79	79	18	48
1321	GSE2706_R848_VS_R848_AND_LPS_8H_STIM_DC_DN	http://www.broadinstitute.org/gsea/msigdb/cards/GSE2706_R848_VS_R848_AND_LPS_8H_STIM_DC_DN	200	12	1.55111	0.58054	3.65652	0.358185	6	6	17	17	6	16
1322	GSE21670_IL6_VS_TGFB_AND_IL6_TREATED_STAT3_KO_CD4_TCELL_DN	http://www.broadinstitute.org/gsea/msigdb/cards/GSE21670_IL6_VS_TGFB_AND_IL6_TREATED_STAT3_KO_CD4_TCELL_DN	200	17	1.2703	0.7518	2.05765	0.358898	20	20	64	64	14	29
1323	GSE29614_CTRL_VS_DAY7_TIV_FLU_VACCINE_PBMC_UP	http://www.broadinstitute.org/gsea/msigdb/cards/GSE29614_CTRL_VS_DAY7_TIV_FLU_VACCINE_PBMC_UP	199	25	1.15209	0.847475	1.5424	0.35907	57	57	206	203	31	72
1324	GSE15330_HSC_VS_GRANULOCYTE_MONOCYTE_PROGENITOR_IKAROS_KO_DN	http://www.broadinstitute.org/gsea/msigdb/cards/GSE15330_HSC_VS_GRANULOCYTE_MONOCYTE_PROGENITOR_IKAROS_KO_DN	200	25	1.20773	0.800195	1.77434	0.359119	34	32	113	107	25	63
1325	GSE2770_IL12_AND_TGFB_ACT_VS_ACT_CD4_TCELL_2H_DN	http://www.broadinstitute.org/gsea/msigdb/cards/GSE2770_IL12_AND_TGFB_ACT_VS_ACT_CD4_TCELL_2H_DN	200	22	1.27011	0.75163	2.05754	0.359267	20	20	64	64	18	51
1326	GSE3982_EFF_MEMORY_CD4_TCELL_VS_TH2_DN	http://www.broadinstitute.org/gsea/msigdb/cards/GSE3982_EFF_MEMORY_CD4_TCELL_VS_TH2_DN	200	24	1.21887	0.790972	1.82305	0.359366	29	29	98	98	26	61
1327	GSE6092_UNSTIM_VS_IFNG_STIM_AND_B_BURGDORFERI_INF_ENDOTHELIAL_CELL_UP	http://www.broadinstitute.org/gsea/msigdb/cards/GSE6092_UNSTIM_VS_IFNG_STIM_AND_B_BURGDORFERI_INF_ENDOTHELIAL_CELL_UP	200	26	1.15076	0.848227	1.53807	0.359915	63	58	203	200	38	82
1328	GSE25123_WT_VS_PPARG_KO_MACROPHAGE_IL4_STIM_UP	http://www.broadinstitute.org/gsea/msigdb/cards/GSE25123_WT_VS_PPARG_KO_MACROPHAGE_IL4_STIM_UP	200	19	1.25467	0.762318	1.98608	0.360201	22	22	73	73	17	45
1329	GSE27786_LSK_VS_MONO_MAC_DN	http://www.broadinstitute.org/gsea/msigdb/cards/GSE27786_LSK_VS_MONO_MAC_DN	200	19	1.21779	0.791004	1.81912	0.36035	29	29	102	102	21	37
1330	GSE4984_UNTREATED_VS_LPS_TREATED_DC_UP	http://www.broadinstitute.org/gsea/msigdb/cards/GSE4984_UNTREATED_VS_LPS_TREATED_DC_UP	147	17	1.21895	0.790189	1.82569	0.360472	31	29	96	95	26	63
1331	GSE15330_WT_VS_IKAROS_KO_HSC_DN	http://www.broadinstitute.org/gsea/msigdb/cards/GSE15330_WT_VS_IKAROS_KO_HSC_DN	200	22	1.23311	0.778489	1.89104	0.361229	26	26	83	82	13	46
1332	GSE22103_UNSTIM_VS_GMCSF_AND_IFNG_STIM_NEUTROPHIL_UP	http://www.broadinstitute.org/gsea/msigdb/cards/GSE22103_UNSTIM_VS_GMCSF_AND_IFNG_STIM_NEUTROPHIL_UP	200	24	1.22212	0.786872	1.84047	0.361366	28	28	96	94	21	55
1333	GSE40273_EOS_KO_VS_WT_TREG_UP	http://www.broadinstitute.org/gsea/msigdb/cards/GSE40273_EOS_KO_VS_WT_TREG_UP	200	30	1.17786	0.82318	1.65084	0.362078	43	42	146	144	25	60
1334	GSE36888_UNTREATED_VS_IL2_TREATED_TCELL_17H_DN	http://www.broadinstitute.org/gsea/msigdb/cards/GSE36888_UNTREATED_VS_IL2_TREATED_TCELL_17H_DN	200	15	1.25357	0.761259	1.98575	0.362561	25	22	73	72	14	38
1335	GSE13547_CTRL_VS_ANTI_IGM_STIM_BCELL_2H_DN	http://www.broadinstitute.org/gsea/msigdb/cards/GSE13547_CTRL_VS_ANTI_IGM_STIM_BCELL_2H_DN	157	11	1.39828	0.660393	2.72905	0.362891	10	10	32	31	8	22
1336	GSE19888_ADENOSINE_A3R_ACT_VS_TCELL_MEMBRANES_ACT_IN_MAST_CELL_DN	http://www.broadinstitute.org/gsea/msigdb/cards/GSE19888_ADENOSINE_A3R_ACT_VS_TCELL_MEMBRANES_ACT_IN_MAST_CELL_DN	197	8	1.20744	0.797685	1.78033	0.363309	33	32	101	101	12	28
1337	GSE17721_PAM3CSK4_VS_GADIQUIMOD_2H_BMDC_DN	http://www.broadinstitute.org/gsea/msigdb/cards/GSE17721_PAM3CSK4_VS_GADIQUIMOD_2H_BMDC_DN	200	23	1.18212	0.818616	1.67044	0.363507	40	40	137	136	22	58
1338	GSE17721_CPG_VS_GARDIQUIMOD_16H_BMDC_UP	http://www.broadinstitute.org/gsea/msigdb/cards/GSE17721_CPG_VS_GARDIQUIMOD_16H_BMDC_UP	200	24	1.18734	0.813967	1.69315	0.363834	38	38	130	127	24	61
1339	GSE14000_UNSTIM_VS_16H_LPS_DC_DN	http://www.broadinstitute.org/gsea/msigdb/cards/GSE14000_UNSTIM_VS_16H_LPS_DC_DN	200	17	1.23487	0.774621	1.90178	0.364015	25	25	84	84	16	40
1340	GSE17721_CTRL_VS_CPG_6H_BMDC_DN	http://www.broadinstitute.org/gsea/msigdb/cards/GSE17721_CTRL_VS_CPG_6H_BMDC_DN	200	19	1.22	0.785826	1.83631	0.364978	29	28	96	95	24	37
1341	GSE17721_12H_VS_24H_CPG_BMDC_DN	http://www.broadinstitute.org/gsea/msigdb/cards/GSE17721_12H_VS_24H_CPG_BMDC_DN	200	28	1.1898	0.810621	1.70651	0.365827	37	37	123	121	27	57
1342	GSE17721_POLYIC_VS_GARDIQUIMOD_8H_BMDC_UP	http://www.broadinstitute.org/gsea/msigdb/cards/GSE17721_POLYIC_VS_GARDIQUIMOD_8H_BMDC_UP	200	13	1.22888	0.77794	1.87789	0.365922	26	26	87	87	17	41
1343	GSE39152_BRAIN_VS_SPLEEN_CD103_NEG_MEMORY_CD8_TCELL_DN	http://www.broadinstitute.org/gsea/msigdb/cards/GSE39152_BRAIN_VS_SPLEEN_CD103_NEG_MEMORY_CD8_TCELL_DN	200	15	1.23434	0.773469	1.90363	0.366152	26	25	82	82	14	23
1344	GSE41867_NAIVE_VS_DAY15_LCMV_EFFECTOR_CD8_TCELL_UP	http://www.broadinstitute.org/gsea/msigdb/cards/GSE41867_NAIVE_VS_DAY15_LCMV_EFFECTOR_CD8_TCELL_UP	200	32	1.191	0.809148	1.71088	0.366165	36	36	128	127	20	67
1345	GSE3982_EOSINOPHIL_VS_EFF_MEMORY_CD4_TCELL_UP	http://www.broadinstitute.org/gsea/msigdb/cards/GSE3982_EOSINOPHIL_VS_EFF_MEMORY_CD4_TCELL_UP	200	12	1.28145	0.736886	2.1263	0.366356	19	18	58	58	9	19
1346	GSE23321_EFFECTOR_MEMORY_VS_NAIVE_CD8_TCELL_DN	http://www.broadinstitute.org/gsea/msigdb/cards/GSE23321_EFFECTOR_MEMORY_VS_NAIVE_CD8_TCELL_DN	199	10	1.28956	0.730606	2.16438	0.366398	17	17	57	57	8	18
1347	GSE27786_LIN_NEG_VS_ERYTHROBLAST_DN	http://www.broadinstitute.org/gsea/msigdb/cards/GSE27786_LIN_NEG_VS_ERYTHROBLAST_DN	199	18	1.14679	0.848072	1.52795	0.36662	61	59	209	209	23	48
1348	GSE3565_DUSP1_VS_WT_SPLENOCYTES_UP	http://www.broadinstitute.org/gsea/msigdb/cards/GSE3565_DUSP1_VS_WT_SPLENOCYTES_UP	163	19	1.27137	0.74318	2.07916	0.367666	20	19	63	63	14	39
1349	GSE32533_WT_VS_MIR17_KO_ACT_CD4_TCELL_UP	http://www.broadinstitute.org/gsea/msigdb/cards/GSE32533_WT_VS_MIR17_KO_ACT_CD4_TCELL_UP	200	20	1.25033	0.759257	1.98073	0.368019	22	22	72	72	17	44
1350	GSE15930_STIM_VS_STIM_AND_TRICHOSTATINA_48H_CD8_T_CELL_UP	http://www.broadinstitute.org/gsea/msigdb/cards/GSE15930_STIM_VS_STIM_AND_TRICHOSTATINA_48H_CD8_T_CELL_UP	200	20	1.26381	0.748498	2.04511	0.368335	20	20	65	65	16	39
1351	GSE11818_WT_VS_DICER_KO_TREG_DN	http://www.broadinstitute.org/gsea/msigdb/cards/GSE11818_WT_VS_DICER_KO_TREG_DN	151	14	1.27999	0.736059	2.12381	0.368499	18	18	59	58	14	36
1352	GSE38696_LIGHT_ZONE_VS_DARK_ZONE_BCELL_DN	http://www.broadinstitute.org/gsea/msigdb/cards/GSE38696_LIGHT_ZONE_VS_DARK_ZONE_BCELL_DN	137	21	1.16098	0.833919	1.58762	0.36873	50	49	182	176	28	62
1353	GSE22886_NAIVE_VS_MEMORY_TCELL_DN	http://www.broadinstitute.org/gsea/msigdb/cards/GSE22886_NAIVE_VS_MEMORY_TCELL_DN	200	13	1.41668	0.641652	2.85853	0.369279	9	9	28	28	9	19
1354	GSE3982_BASOPHIL_VS_EFF_MEMORY_CD4_TCELL_UP	http://www.broadinstitute.org/gsea/msigdb/cards/GSE3982_BASOPHIL_VS_EFF_MEMORY_CD4_TCELL_UP	200	20	1.2313	0.773005	1.89411	0.369594	25	25	90	87	13	47
1355	GSE3982_EOSINOPHIL_VS_BCELL_UP	http://www.broadinstitute.org/gsea/msigdb/cards/GSE3982_EOSINOPHIL_VS_BCELL_UP	200	25	1.1661	0.828678	1.60995	0.369765	47	46	164	163	27	66
1356	GSE5542_UNTREATED_VS_IFNA_AND_IFNG_TREATED_EPITHELIAL_CELLS_24H_DN	http://www.broadinstitute.org/gsea/msigdb/cards/GSE5542_UNTREATED_VS_IFNA_AND_IFNG_TREATED_EPITHELIAL_CELLS_24H_DN	200	18	1.20645	0.79303	1.78557	0.370724	31	31	102	101	18	40
1357	GSE12845_IGD_POS_BLOOD_VS_PRE_GC_TONSIL_BCELL_UP	http://www.broadinstitute.org/gsea/msigdb/cards/GSE12845_IGD_POS_BLOOD_VS_PRE_GC_TONSIL_BCELL_UP	200	16	1.24173	0.763537	1.9449	0.370952	23	23	78	78	16	52
1358	GSE2770_IL12_VS_TGFB_AND_IL12_TREATED_ACT_CD4_TCELL_2H_UP	http://www.broadinstitute.org/gsea/msigdb/cards/GSE2770_IL12_VS_TGFB_AND_IL12_TREATED_ACT_CD4_TCELL_2H_UP	123	12	1.44612	0.621943	3.04578	0.371018	8	8	24	24	8	20
1359	GSE18281_CORTEX_VS_MEDULLA_THYMUS_DN	http://www.broadinstitute.org/gsea/msigdb/cards/GSE18281_CORTEX_VS_MEDULLA_THYMUS_DN	199	21	1.21684	0.783853	1.83135	0.37107	28	28	95	95	21	45
1360	GSE13411_IGM_MEMORY_BCELL_VS_PLASMA_CELL_DN	http://www.broadinstitute.org/gsea/msigdb/cards/GSE13411_IGM_MEMORY_BCELL_VS_PLASMA_CELL_DN	200	31	1.12104	0.870141	1.42987	0.371122	87	85	300	294	34	88
1361	GSE14308_TH2_VS_NAIVE_CD4_TCELL_UP	http://www.broadinstitute.org/gsea/msigdb/cards/GSE14308_TH2_VS_NAIVE_CD4_TCELL_UP	200	16	1.19209	0.804877	1.72226	0.371144	35	35	123	120	22	48
1362	GSE17580_TREG_VS_TEFF_UP	http://www.broadinstitute.org/gsea/msigdb/cards/GSE17580_TREG_VS_TEFF_UP	200	32	1.1754	0.81964	1.65178	0.37127	43	42	139	137	23	61
1363	GSE36891_UNSTIM_VS_POLYIC_TLR3_STIM_PERITONEAL_MACROPHAGE_DN	http://www.broadinstitute.org/gsea/msigdb/cards/GSE36891_UNSTIM_VS_POLYIC_TLR3_STIM_PERITONEAL_MACROPHAGE_DN	200	20	1.28701	0.728187	2.16439	0.371312	18	17	56	55	17	38
1364	GSE17721_12H_VS_24H_GARDIQUIMOD_BMDC_UP	http://www.broadinstitute.org/gsea/msigdb/cards/GSE17721_12H_VS_24H_GARDIQUIMOD_BMDC_UP	200	16	1.29746	0.720459	2.21729	0.371335	16	16	51	51	13	32
1365	GSE36476_YOUNG_VS_OLD_DONOR_MEMORY_CD4_TCELL_72H_TSST_ACT_DN	http://www.broadinstitute.org/gsea/msigdb/cards/GSE36476_YOUNG_VS_OLD_DONOR_MEMORY_CD4_TCELL_72H_TSST_ACT_DN	200	21	1.12105	0.869909	1.42992	0.371465	84	84	315	302	33	107
1366	GSE360_L_MAJOR_VS_B_MALAYI_LOW_DOSE_MAC_DN	http://www.broadinstitute.org/gsea/msigdb/cards/GSE360_L_MAJOR_VS_B_MALAYI_LOW_DOSE_MAC_DN	200	25	1.20487	0.793421	1.7792	0.371817	32	31	106	105	22	49
1367	GSE17721_CTRL_VS_CPG_0.5H_BMDC_UP	http://www.broadinstitute.org/gsea/msigdb/cards/GSE17721_CTRL_VS_CPG_0.5H_BMDC_UP	200	30	1.17418	0.820047	1.64705	0.372166	42	42	143	141	26	71
1368	GSE19198_CTRL_VS_IL21_TREATED_TCELL_1H_DN	http://www.broadinstitute.org/gsea/msigdb/cards/GSE19198_CTRL_VS_IL21_TREATED_TCELL_1H_DN	200	20	1.2408	0.763163	1.9427	0.372292	24	23	81	79	13	51
1369	GSE360_DC_VS_MAC_L_DONOVANI_UP	http://www.broadinstitute.org/gsea/msigdb/cards/GSE360_DC_VS_MAC_L_DONOVANI_UP	200	21	1.24101	0.762865	1.94461	0.372541	23	23	77	77	20	46
1370	GSE34179_THPOK_KO_VS_WT_VA14I_NKTCELL_UP	http://www.broadinstitute.org/gsea/msigdb/cards/GSE34179_THPOK_KO_VS_WT_VA14I_NKTCELL_UP	199	20	1.18541	0.809198	1.69617	0.37338	37	37	130	127	32	59
1371	GSE37301_COMMON_LYMPHOID_PROGENITOR_VS_GRAN_MONO_PROGENITOR_DN	http://www.broadinstitute.org/gsea/msigdb/cards/GSE37301_COMMON_LYMPHOID_PROGENITOR_VS_GRAN_MONO_PROGENITOR_DN	199	22	1.1599	0.832217	1.58832	0.373381	50	49	168	167	20	62
1372	GSE6259_33D1_POS_DC_VS_CD8_TCELL_DN	http://www.broadinstitute.org/gsea/msigdb/cards/GSE6259_33D1_POS_DC_VS_CD8_TCELL_DN	129	13	1.19878	0.797314	1.75692	0.374073	33	33	105	105	12	24
1373	GSE36476_CTRL_VS_TSST_ACT_16H_MEMORY_CD4_TCELL_YOUNG_DN	http://www.broadinstitute.org/gsea/msigdb/cards/GSE36476_CTRL_VS_TSST_ACT_16H_MEMORY_CD4_TCELL_YOUNG_DN	200	20	1.21548	0.782598	1.83045	0.37432	28	28	94	94	18	47
1374	GSE8621_LPS_PRIMED_UNSTIM_VS_LPS_PRIMED_AND_LPS_STIM_MACROPHAGE_DN	http://www.broadinstitute.org/gsea/msigdb/cards/GSE8621_LPS_PRIMED_UNSTIM_VS_LPS_PRIMED_AND_LPS_STIM_MACROPHAGE_DN	200	20	1.17772	0.815166	1.66525	0.374819	40	40	135	134	26	88
1375	GSE18791_UNSTIM_VS_NEWCATSLE_VIRUS_DC_18H_UP	http://www.broadinstitute.org/gsea/msigdb/cards/GSE18791_UNSTIM_VS_NEWCATSLE_VIRUS_DC_18H_UP	200	17	1.14524	0.845051	1.52981	0.374961	60	59	200	197	18	49
1376	GSE16385_MONOCYTE_VS_12H_IL4_TREATED_MACROPHAGE_UP	http://www.broadinstitute.org/gsea/msigdb/cards/GSE16385_MONOCYTE_VS_12H_IL4_TREATED_MACROPHAGE_UP	200	15	1.25317	0.751069	2.00861	0.375252	21	21	68	67	14	28
1377	GSE37301_CD4_TCELL_VS_GRANULOCYTE_MONOCYTE_PROGENITOR_DN	http://www.broadinstitute.org/gsea/msigdb/cards/GSE37301_CD4_TCELL_VS_GRANULOCYTE_MONOCYTE_PROGENITOR_DN	178	17	1.16433	0.826639	1.60935	0.37586	46	46	165	157	32	85
1378	GSE21670_STAT3_KO_VS_WT_CD4_TCELL_TGFB_IL6_TREATED_UP	http://www.broadinstitute.org/gsea/msigdb/cards/GSE21670_STAT3_KO_VS_WT_CD4_TCELL_TGFB_IL6_TREATED_UP	200	25	1.15167	0.837892	1.55693	0.376603	56	53	205	193	34	85
1379	GSE8921_3H_VS_24H_TLR1_2_STIM_MONOCYTE_DN	http://www.broadinstitute.org/gsea/msigdb/cards/GSE8921_3H_VS_24H_TLR1_2_STIM_MONOCYTE_DN	199	13	1.33231	0.690174	2.41643	0.376819	13	13	39	39	9	19
1380	GSE21774_CD62L_POS_CD56_BRIGHT_VS_CD62L_NEG_CD56_DIM_NK_CELL_UP	http://www.broadinstitute.org/gsea/msigdb/cards/GSE21774_CD62L_POS_CD56_BRIGHT_VS_CD62L_NEG_CD56_DIM_NK_CELL_UP	200	19	1.24545	0.755904	1.9744	0.376839	22	22	72	71	13	34
1381	GSE6259_33D1_POS_VS_DEC205_POS_FLT3L_INDUCED_SPLENIC_DC_UP	http://www.broadinstitute.org/gsea/msigdb/cards/GSE6259_33D1_POS_VS_DEC205_POS_FLT3L_INDUCED_SPLENIC_DC_UP	171	13	1.22931	0.768995	1.90014	0.377244	27	25	82	79	12	24
1382	GSE6259_DEC205_POS_DC_VS_BCELL_UP	http://www.broadinstitute.org/gsea/msigdb/cards/GSE6259_DEC205_POS_DC_VS_BCELL_UP	152	21	1.15462	0.834704	1.57	0.377343	51	51	183	180	18	43
1383	GSE37301_CD4_TCELL_VS_RAG2_KO_NK_CELL_DN	http://www.broadinstitute.org/gsea/msigdb/cards/GSE37301_CD4_TCELL_VS_RAG2_KO_NK_CELL_DN	180	22	1.19588	0.796885	1.74858	0.378032	34	33	110	109	21	58
1384	GSE3982_CENT_MEMORY_CD4_TCELL_VS_TH2_UP	http://www.broadinstitute.org/gsea/msigdb/cards/GSE3982_CENT_MEMORY_CD4_TCELL_VS_TH2_UP	200	17	1.22224	0.773477	1.86857	0.378818	28	26	90	86	16	32
1385	GSE3337_CTRL_VS_4H_IFNG_IN_CD8POS_DC_UP	http://www.broadinstitute.org/gsea/msigdb/cards/GSE3337_CTRL_VS_4H_IFNG_IN_CD8POS_DC_UP	200	15	1.1591	0.829471	1.59051	0.379107	48	48	171	168	24	54
1386	GSE13522_CTRL_VS_T_CRUZI_Y_STRAIN_INF_SKIN_IFNAR_KO_UP	http://www.broadinstitute.org/gsea/msigdb/cards/GSE13522_CTRL_VS_T_CRUZI_Y_STRAIN_INF_SKIN_IFNAR_KO_UP	200	19	1.16835	0.82076	1.6294	0.379173	43	43	156	156	13	39
1387	GSE20715_0H_VS_48H_OZONE_TLR4_KO_LUNG_UP	http://www.broadinstitute.org/gsea/msigdb/cards/GSE20715_0H_VS_48H_OZONE_TLR4_KO_LUNG_UP	200	30	1.13532	0.851449	1.49371	0.380533	66	65	239	230	39	122
1388	GSE9988_ANTI_TREM1_AND_LPS_VS_CTRL_TREATED_MONOCYTES_UP	http://www.broadinstitute.org/gsea/msigdb/cards/GSE9988_ANTI_TREM1_AND_LPS_VS_CTRL_TREATED_MONOCYTES_UP	200	10	1.38378	0.650687	2.71968	0.380766	10	10	29	29	10	21
1389	GSE17721_PAM3CSK4_VS_GADIQUIMOD_2H_BMDC_UP	http://www.broadinstitute.org/gsea/msigdb/cards/GSE17721_PAM3CSK4_VS_GADIQUIMOD_2H_BMDC_UP	200	23	1.15799	0.829657	1.58837	0.380797	49	49	164	162	21	46
1390	GSE6092_UNSTIM_VS_IFNG_STIM_AND_B_BURGDORFERI_INF_ENDOTHELIAL_CELL_DN	http://www.broadinstitute.org/gsea/msigdb/cards/GSE6092_UNSTIM_VS_IFNG_STIM_AND_B_BURGDORFERI_INF_ENDOTHELIAL_CELL_DN	200	23	1.14474	0.842022	1.53266	0.381028	58	57	201	201	25	56
1391	GSE14308_NAIVE_CD4_TCELL_VS_NATURAL_TREG_DN	http://www.broadinstitute.org/gsea/msigdb/cards/GSE14308_NAIVE_CD4_TCELL_VS_NATURAL_TREG_DN	200	18	1.23647	0.759718	1.93873	0.381059	24	23	77	76	17	44
1392	GSE30971_CTRL_VS_LPS_STIM_MACROPHAGE_WBP7_KO_4H_DN	http://www.broadinstitute.org/gsea/msigdb/cards/GSE30971_CTRL_VS_LPS_STIM_MACROPHAGE_WBP7_KO_4H_DN	199	16	1.14904	0.837788	1.5508	0.381237	56	54	191	187	32	66
1393	GSE18791_UNSTIM_VS_NEWCATSLE_VIRUS_DC_6H_UP	http://www.broadinstitute.org/gsea/msigdb/cards/GSE18791_UNSTIM_VS_NEWCATSLE_VIRUS_DC_6H_UP	200	13	1.21761	0.775165	1.85403	0.382097	27	27	85	85	10	25
1394	GSE12392_CD8A_POS_VS_NEG_SPLEEN_DC_UP	http://www.broadinstitute.org/gsea/msigdb/cards/GSE12392_CD8A_POS_VS_NEG_SPLEEN_DC_UP	200	28	1.11933	0.866409	1.43128	0.382519	87	83	298	288	32	77
1395	GSE9239_CTRL_VS_TNF_INHIBITOR_TREATED_DC_DN	http://www.broadinstitute.org/gsea/msigdb/cards/GSE9239_CTRL_VS_TNF_INHIBITOR_TREATED_DC_DN	200	25	1.14158	0.844248	1.52095	0.382519	59	59	210	209	30	82
1396	GSE22886_NAIVE_CD4_TCELL_VS_48H_ACT_TH2_UP	http://www.broadinstitute.org/gsea/msigdb/cards/GSE22886_NAIVE_CD4_TCELL_VS_48H_ACT_TH2_UP	200	19	1.18391	0.804188	1.70113	0.382752	36	36	126	125	24	47
1397	GSE7768_OVA_WITH_LPS_VS_OVA_WITH_MPL_IMMUNIZED_MOUSE_WHOLE_SPLEEN_6H_DN	http://www.broadinstitute.org/gsea/msigdb/cards/GSE7768_OVA_WITH_LPS_VS_OVA_WITH_MPL_IMMUNIZED_MOUSE_WHOLE_SPLEEN_6H_DN	164	12	1.27968	0.723325	2.15503	0.38291	17	17	58	54	14	28
1398	GSE17721_CTRL_VS_LPS_1H_BMDC_DN	http://www.broadinstitute.org/gsea/msigdb/cards/GSE17721_CTRL_VS_LPS_1H_BMDC_DN	200	18	1.1765	0.810704	1.66989	0.383298	39	39	133	132	19	56
1399	GSE29164_DAY3_VS_DAY7_UNTREATED_MELANOMA_UP	http://www.broadinstitute.org/gsea/msigdb/cards/GSE29164_DAY3_VS_DAY7_UNTREATED_MELANOMA_UP	199	12	1.2188	0.772142	1.86058	0.384181	26	26	90	89	13	24
1400	GSE9988_LPS_VS_VEHICLE_TREATED_MONOCYTE_DN	http://www.broadinstitute.org/gsea/msigdb/cards/GSE9988_LPS_VS_VEHICLE_TREATED_MONOCYTE_DN	200	15	1.18395	0.803278	1.70366	0.384188	37	36	122	121	14	37
1401	GSE25088_ROSIGLITAZONE_VS_IL4_AND_ROSIGLITAZONE_STIM_STAT6_KO_MACROPHAGE_DAY10_DN	http://www.broadinstitute.org/gsea/msigdb/cards/GSE25088_ROSIGLITAZONE_VS_IL4_AND_ROSIGLITAZONE_STIM_STAT6_KO_MACROPHAGE_DAY10_DN	200	14	1.25312	0.742597	2.02614	0.385023	20	20	66	66	14	32
1402	GSE17721_POLYIC_VS_GARDIQUIMOD_16H_BMDC_UP	http://www.broadinstitute.org/gsea/msigdb/cards/GSE17721_POLYIC_VS_GARDIQUIMOD_16H_BMDC_UP	200	17	1.32258	0.688131	2.38318	0.385256	13	13	42	42	10	30
1403	GSE16385_UNTREATED_VS_12H_ROSIGLITAZONE_IL4_TREATED_MACROPHAGE_DN	http://www.broadinstitute.org/gsea/msigdb/cards/GSE16385_UNTREATED_VS_12H_ROSIGLITAZONE_IL4_TREATED_MACROPHAGE_DN	200	21	1.23324	0.758128	1.9323	0.386286	24	23	77	77	12	35
1404	GSE23308_CTRL_VS_CORTICOSTERONE_TREATED_MACROPHAGE_UP	http://www.broadinstitute.org/gsea/msigdb/cards/GSE23308_CTRL_VS_CORTICOSTERONE_TREATED_MACROPHAGE_UP	200	25	1.12973	0.853914	1.47606	0.386487	69	69	243	240	29	67
1405	GSE37532_TREG_VS_TCONV_PPARG_KO_CD4_TCELL_FROM_LN_DN	http://www.broadinstitute.org/gsea/msigdb/cards/GSE37532_TREG_VS_TCONV_PPARG_KO_CD4_TCELL_FROM_LN_DN	199	16	1.20884	0.77903	1.81825	0.386573	28	28	99	97	17	49
1406	GSE25088_WT_VS_STAT6_KO_MACROPHAGE_DN	http://www.broadinstitute.org/gsea/msigdb/cards/GSE25088_WT_VS_STAT6_KO_MACROPHAGE_DN	200	23	1.13514	0.848464	1.49842	0.386601	64	64	220	219	42	99
1407	GSE3982_DC_VS_NEUTROPHIL_LPS_STIM_DN	http://www.broadinstitute.org/gsea/msigdb/cards/GSE3982_DC_VS_NEUTROPHIL_LPS_STIM_DN	200	9	1.37294	0.650348	2.66627	0.3867	10	10	33	33	6	21
1408	GSE17721_CPG_VS_GARDIQUIMOD_6H_BMDC_UP	http://www.broadinstitute.org/gsea/msigdb/cards/GSE17721_CPG_VS_GARDIQUIMOD_6H_BMDC_UP	200	32	1.17706	0.807853	1.67602	0.38672	38	38	135	132	28	75
1409	GSE43955_1H_VS_10H_ACT_CD4_TCELL_DN	http://www.broadinstitute.org/gsea/msigdb/cards/GSE43955_1H_VS_10H_ACT_CD4_TCELL_DN	200	26	1.13539	0.847959	1.49931	0.386904	63	63	232	227	24	81
1410	GSE36826_NORMAL_VS_STAPH_AUREUS_INF_IL1R_KO_SKIN_UP	http://www.broadinstitute.org/gsea/msigdb/cards/GSE36826_NORMAL_VS_STAPH_AUREUS_INF_IL1R_KO_SKIN_UP	200	31	1.17478	0.80988	1.66656	0.386933	42	39	144	133	28	76
1411	GSE37319_WT_VS_RC3H1_KO_CD44LOW_CD8_TCELL_UP	http://www.broadinstitute.org/gsea/msigdb/cards/GSE37319_WT_VS_RC3H1_KO_CD44LOW_CD8_TCELL_UP	135	14	1.28559	0.714752	2.19319	0.386953	16	16	52	52	13	25
1412	GSE7509_UNSTIM_VS_TNFA_IL1B_IL6_PGE_STIM_DC_UP	http://www.broadinstitute.org/gsea/msigdb/cards/GSE7509_UNSTIM_VS_TNFA_IL1B_IL6_PGE_STIM_DC_UP	188	32	1.10869	0.875229	1.39203	0.387014	100	97	359	352	32	98
1413	GSE35543_IN_VITRO_ITREG_VS_CONVERTED_EX_ITREG_DN	http://www.broadinstitute.org/gsea/msigdb/cards/GSE35543_IN_VITRO_ITREG_VS_CONVERTED_EX_ITREG_DN	199	14	1.23576	0.755846	1.94923	0.38712	23	23	71	70	12	26
1414	GSE1791_CTRL_VS_NEUROMEDINU_IN_T_CELL_LINE_0.8H_UP	http://www.broadinstitute.org/gsea/msigdb/cards/GSE1791_CTRL_VS_NEUROMEDINU_IN_T_CELL_LINE_0.8H_UP	200	21	1.16829	0.815796	1.63909	0.387347	42	42	144	141	30	68
1415	GSE14415_NATURAL_TREG_VS_FOXP3_KO_NATURAL_TREG_UP	http://www.broadinstitute.org/gsea/msigdb/cards/GSE14415_NATURAL_TREG_VS_FOXP3_KO_NATURAL_TREG_UP	147	13	1.20753	0.778337	1.81583	0.389021	28	28	97	97	21	45
1416	GSE23321_CENTRAL_MEMORY_VS_NAIVE_CD8_TCELL_DN	http://www.broadinstitute.org/gsea/msigdb/cards/GSE23321_CENTRAL_MEMORY_VS_NAIVE_CD8_TCELL_DN	200	27	1.13326	0.849004	1.49279	0.389132	66	65	230	223	26	61
1417	GSE9006_HEALTHY_VS_TYPE_1_DIABETES_PBMC_1MONTH_POST_DX_UP	http://www.broadinstitute.org/gsea/msigdb/cards/GSE9006_HEALTHY_VS_TYPE_1_DIABETES_PBMC_1MONTH_POST_DX_UP	200	18	1.3359	0.674571	2.47089	0.389244	12	12	37	37	11	25
1418	GSE5589_LPS_VS_LPS_AND_IL10_STIM_IL10_KO_MACROPHAGE_180MIN_UP	http://www.broadinstitute.org/gsea/msigdb/cards/GSE5589_LPS_VS_LPS_AND_IL10_STIM_IL10_KO_MACROPHAGE_180MIN_UP	200	15	1.22099	0.766124	1.87968	0.389492	25	25	85	85	11	37
1419	GSE14415_INDUCED_TREG_VS_TCONV_DN	http://www.broadinstitute.org/gsea/msigdb/cards/GSE14415_INDUCED_TREG_VS_TCONV_DN	155	17	1.16096	0.821124	1.61012	0.389944	45	45	157	154	25	54
1420	GSE12003_MIR223_KO_VS_WT_BM_PROGENITOR_4D_CULTURE_DN	http://www.broadinstitute.org/gsea/msigdb/cards/GSE12003_MIR223_KO_VS_WT_BM_PROGENITOR_4D_CULTURE_DN	200	22	1.17617	0.806443	1.67682	0.39022	38	38	132	128	22	61
1421	GSE24026_PD1_LIGATION_VS_CTRL_IN_ACT_TCELL_LINE_DN	http://www.broadinstitute.org/gsea/msigdb/cards/GSE24026_PD1_LIGATION_VS_CTRL_IN_ACT_TCELL_LINE_DN	200	29	1.16911	0.812943	1.64627	0.390557	44	41	141	138	33	76
1422	GSE17974_0H_VS_72H_IN_VITRO_ACT_CD4_TCELL_DN	http://www.broadinstitute.org/gsea/msigdb/cards/GSE17974_0H_VS_72H_IN_VITRO_ACT_CD4_TCELL_DN	200	15	1.22627	0.760804	1.90754	0.390586	24	24	81	78	21	56
1423	GSE15930_NAIVE_VS_72H_IN_VITRO_STIM_IL12_CD8_TCELL_DN	http://www.broadinstitute.org/gsea/msigdb/cards/GSE15930_NAIVE_VS_72H_IN_VITRO_STIM_IL12_CD8_TCELL_DN	200	27	1.15314	0.828165	1.57725	0.390799	51	49	172	172	34	77
1424	GSE22611_NOD2_VS_MUTANT_NOD2_TRANSDUCED_HEK293T_CELL_DN	http://www.broadinstitute.org/gsea/msigdb/cards/GSE22611_NOD2_VS_MUTANT_NOD2_TRANSDUCED_HEK293T_CELL_DN	200	24	1.21517	0.770083	1.85424	0.390903	26	26	92	90	11	44
1425	GSE21927_SPLEEN_MONOCYTE_VS_GMCSF_GCSF_BONE_MARROW_UP	http://www.broadinstitute.org/gsea/msigdb/cards/GSE21927_SPLEEN_MONOCYTE_VS_GMCSF_GCSF_BONE_MARROW_UP	195	12	1.17043	0.810935	1.65289	0.391576	42	40	140	138	19	38
1426	GSE18791_UNSTIM_VS_NEWCATSLE_VIRUS_DC_2H_UP	http://www.broadinstitute.org/gsea/msigdb/cards/GSE18791_UNSTIM_VS_NEWCATSLE_VIRUS_DC_2H_UP	200	16	1.17504	0.806447	1.67322	0.391689	38	38	133	132	16	41
1427	GSE37301_LYMPHOID_PRIMED_MPP_VS_PRO_BCELL_UP	http://www.broadinstitute.org/gsea/msigdb/cards/GSE37301_LYMPHOID_PRIMED_MPP_VS_PRO_BCELL_UP	200	21	1.11111	0.870467	1.40494	0.39192	91	91	335	326	24	65
1428	GSE41867_LCMV_ARMSTRONG_VS_CLONE13_DAY15_EFFECTOR_CD8_TCELL_UP	http://www.broadinstitute.org/gsea/msigdb/cards/GSE41867_LCMV_ARMSTRONG_VS_CLONE13_DAY15_EFFECTOR_CD8_TCELL_UP	200	15	1.33179	0.674198	2.45348	0.392161	12	12	40	39	11	29
1429	GSE2706_2H_VS_8H_LPS_STIM_DC_DN	http://www.broadinstitute.org/gsea/msigdb/cards/GSE2706_2H_VS_8H_LPS_STIM_DC_DN	200	13	1.21967	0.764327	1.88083	0.393422	27	25	83	82	14	32
1430	GSE5542_UNTREATED_VS_IFNA_TREATED_EPITHELIAL_CELLS_6H_UP	http://www.broadinstitute.org/gsea/msigdb/cards/GSE5542_UNTREATED_VS_IFNA_TREATED_EPITHELIAL_CELLS_6H_UP	193	17	1.16527	0.814493	1.63291	0.393793	42	42	146	145	20	55
1431	GSE45365_NK_CELL_VS_CD8A_DC_UP	http://www.broadinstitute.org/gsea/msigdb/cards/GSE45365_NK_CELL_VS_CD8A_DC_UP	200	22	1.18436	0.795532	1.71845	0.394715	36	34	119	118	17	51
1432	GSE34006_WT_VS_A2AR_KO_TREG_UP	http://www.broadinstitute.org/gsea/msigdb/cards/GSE34006_WT_VS_A2AR_KO_TREG_UP	200	28	1.16232	0.81655	1.62098	0.394979	44	43	157	154	28	74
1433	GSE36078_UNTREATED_VS_AD5_INF_MOUSE_LUNG_DC_UP	http://www.broadinstitute.org/gsea/msigdb/cards/GSE36078_UNTREATED_VS_AD5_INF_MOUSE_LUNG_DC_UP	200	30	1.13188	0.846839	1.49246	0.395735	66	64	244	225	36	91
1434	GSE22886_NAIVE_CD4_TCELL_VS_12H_ACT_TH1_DN	http://www.broadinstitute.org/gsea/msigdb/cards/GSE22886_NAIVE_CD4_TCELL_VS_12H_ACT_TH1_DN	200	24	1.17976	0.798802	1.70186	0.396757	37	36	116	116	19	49
1435	GSE6269_FLU_VS_STAPH_AUREUS_INF_PBMC_DN	http://www.broadinstitute.org/gsea/msigdb/cards/GSE6269_FLU_VS_STAPH_AUREUS_INF_PBMC_DN	167	15	1.12725	0.850945	1.47426	0.397033	70	68	252	244	28	84
1436	GSE17721_POLYIC_VS_CPG_12H_BMDC_UP	http://www.broadinstitute.org/gsea/msigdb/cards/GSE17721_POLYIC_VS_CPG_12H_BMDC_UP	200	15	1.23268	0.749089	1.95084	0.397923	22	22	73	73	14	36
1437	GSE37605_C57BL6_VS_NOD_FOXP3_IRES_GFP_TREG_DN	http://www.broadinstitute.org/gsea/msigdb/cards/GSE37605_C57BL6_VS_NOD_FOXP3_IRES_GFP_TREG_DN	200	18	1.16283	0.814425	1.62771	0.397931	44	43	143	141	19	47
1438	GSE5542_IFNG_VS_IFNA_TREATED_EPITHELIAL_CELLS_24H_DN	http://www.broadinstitute.org/gsea/msigdb/cards/GSE5542_IFNG_VS_IFNA_TREATED_EPITHELIAL_CELLS_24H_DN	200	12	1.15971	0.81728	1.6134	0.398049	44	44	155	151	22	28
1439	GSE22033_WT_VS_PPARG_KO_MEF_DN	http://www.broadinstitute.org/gsea/msigdb/cards/GSE22033_WT_VS_PPARG_KO_MEF_DN	200	30	1.15631	0.820434	1.59942	0.398546	48	46	166	155	20	60
1440	GSE7568_IL4_VS_IL4_AND_DEXAMETHASONE_TREATED_MACROPHAGE_DN	http://www.broadinstitute.org/gsea/msigdb/cards/GSE7568_IL4_VS_IL4_AND_DEXAMETHASONE_TREATED_MACROPHAGE_DN	145	15	1.19631	0.781432	1.77978	0.398943	31	30	100	99	19	49
1441	GSE42088_2H_VS_24H_LEISHMANIA_INF_DC_UP	http://www.broadinstitute.org/gsea/msigdb/cards/GSE42088_2H_VS_24H_LEISHMANIA_INF_DC_UP	200	26	1.17982	0.796947	1.70358	0.398965	36	35	124	121	26	53
1442	GSE2124_CTRL_VS_LYMPHOTOXIN_BETA_TREATED_MLN_UP	http://www.broadinstitute.org/gsea/msigdb/cards/GSE2124_CTRL_VS_LYMPHOTOXIN_BETA_TREATED_MLN_UP	199	18	1.16084	0.815361	1.61933	0.399198	44	43	154	152	19	46
1443	GSE35825_IFNA_VS_IFNG_STIM_MACROPHAGE_DN	http://www.broadinstitute.org/gsea/msigdb/cards/GSE35825_IFNA_VS_IFNG_STIM_MACROPHAGE_DN	200	16	1.28703	0.701688	2.23117	0.399505	16	15	49	49	14	33
1444	GSE3994_WT_VS_PAC1_KO_ACTIVATED_MAST_CELL_UP	http://www.broadinstitute.org/gsea/msigdb/cards/GSE3994_WT_VS_PAC1_KO_ACTIVATED_MAST_CELL_UP	199	18	1.13632	0.839987	1.51471	0.399867	60	59	211	206	22	70
1445	GSE24726_WT_VS_E2_2_KO_PDC_DAY4_POST_DELETION_UP	http://www.broadinstitute.org/gsea/msigdb/cards/GSE24726_WT_VS_E2_2_KO_PDC_DAY4_POST_DELETION_UP	200	15	1.29919	0.691689	2.29956	0.399982	14	14	44	44	10	26
1446	GSE27786_BCELL_VS_CD4_TCELL_DN	http://www.broadinstitute.org/gsea/msigdb/cards/GSE27786_BCELL_VS_CD4_TCELL_DN	200	15	1.27595	0.709974	2.17411	0.400279	16	16	55	53	12	38
1447	GSE22140_GERMFREE_VS_SPF_ARTHRITIC_MOUSE_CD4_TCELL_DN	http://www.broadinstitute.org/gsea/msigdb/cards/GSE22140_GERMFREE_VS_SPF_ARTHRITIC_MOUSE_CD4_TCELL_DN	200	26	1.16676	0.807962	1.64876	0.401692	42	40	137	136	24	59
1448	GSE26669_CD4_VS_CD8_TCELL_IN_MLR_UP	http://www.broadinstitute.org/gsea/msigdb/cards/GSE26669_CD4_VS_CD8_TCELL_IN_MLR_UP	200	16	1.25057	0.730085	2.04887	0.402039	19	19	62	61	11	28
1449	GSE11961_GERMINAL_CENTER_BCELL_DAY7_VS_MEMORY_BCELL_DAY40_DN	http://www.broadinstitute.org/gsea/msigdb/cards/GSE11961_GERMINAL_CENTER_BCELL_DAY7_VS_MEMORY_BCELL_DAY40_DN	200	19	1.17131	0.803118	1.66987	0.402247	38	38	130	128	16	55
1450	GSE34205_HEALTHY_VS_FLU_INF_INFANT_PBMC_DN	http://www.broadinstitute.org/gsea/msigdb/cards/GSE34205_HEALTHY_VS_FLU_INF_INFANT_PBMC_DN	200	17	1.13545	0.839379	1.5135	0.402589	61	59	209	206	40	77
1451	GSE41176_UNSTIM_VS_ANTI_IGM_STIM_BCELL_6H_DN	http://www.broadinstitute.org/gsea/msigdb/cards/GSE41176_UNSTIM_VS_ANTI_IGM_STIM_BCELL_6H_DN	200	17	1.32293	0.669799	2.43675	0.402906	12	12	39	39	12	31
1452	GSE18791_CTRL_VS_NEWCASTLE_VIRUS_DC_8H_DN	http://www.broadinstitute.org/gsea/msigdb/cards/GSE18791_CTRL_VS_NEWCASTLE_VIRUS_DC_8H_DN	200	15	1.30845	0.680821	2.35753	0.403269	13	13	42	42	10	34
1453	GSE8621_UNSTIM_VS_LPS_PRIMED_UNSTIM_MACROPHAGE_DN	http://www.broadinstitute.org/gsea/msigdb/cards/GSE8621_UNSTIM_VS_LPS_PRIMED_UNSTIM_MACROPHAGE_DN	200	14	1.22961	0.747258	1.94587	0.403414	22	22	74	73	18	46
1454	GSE40274_FOXP3_VS_FOXP3_AND_XBP1_TRANSDUCED_ACTIVATED_CD4_TCELL_UP	http://www.broadinstitute.org/gsea/msigdb/cards/GSE40274_FOXP3_VS_FOXP3_AND_XBP1_TRANSDUCED_ACTIVATED_CD4_TCELL_UP	150	17	1.22314	0.751916	1.91648	0.404845	24	23	77	77	18	51
1455	GSE22886_TH1_VS_TH2_12H_ACT_DN	http://www.broadinstitute.org/gsea/msigdb/cards/GSE22886_TH1_VS_TH2_12H_ACT_DN	200	33	1.1586	0.813921	1.61584	0.405026	43	43	155	154	22	61
1456	GSE37532_WT_VS_PPARG_KO_LN_TCONV_UP	http://www.broadinstitute.org/gsea/msigdb/cards/GSE37532_WT_VS_PPARG_KO_LN_TCONV_UP	200	20	1.17782	0.794358	1.70402	0.405745	35	35	118	116	22	54
1457	GSE15735_CTRL_VS_HDAC_INHIBITOR_TREATED_CD4_TCELL_2H_UP	http://www.broadinstitute.org/gsea/msigdb/cards/GSE15735_CTRL_VS_HDAC_INHIBITOR_TREATED_CD4_TCELL_2H_UP	200	21	1.15118	0.820701	1.58506	0.406478	48	47	163	163	20	49
1458	GSE3400_UNTREATED_VS_IFNB_TREATED_MEF_DN	http://www.broadinstitute.org/gsea/msigdb/cards/GSE3400_UNTREATED_VS_IFNB_TREATED_MEF_DN	195	19	1.27206	0.707315	2.1698	0.406708	17	16	52	52	16	34
1459	GSE17721_POLYIC_VS_GARDIQUIMOD_12H_BMDC_UP	http://www.broadinstitute.org/gsea/msigdb/cards/GSE17721_POLYIC_VS_GARDIQUIMOD_12H_BMDC_UP	200	20	1.12554	0.84752	1.47554	0.407106	67	67	239	235	27	55
1460	GSE17974_CTRL_VS_ACT_IL4_AND_ANTI_IL12_2H_CD4_TCELL_DN	http://www.broadinstitute.org/gsea/msigdb/cards/GSE17974_CTRL_VS_ACT_IL4_AND_ANTI_IL12_2H_CD4_TCELL_DN	200	23	1.21152	0.76051	1.86409	0.407455	25	25	85	85	19	45
1461	GSE24634_TREG_VS_TCONV_POST_DAY10_IL4_CONVERSION_UP	http://www.broadinstitute.org/gsea/msigdb/cards/GSE24634_TREG_VS_TCONV_POST_DAY10_IL4_CONVERSION_UP	200	24	1.15269	0.818313	1.59338	0.407885	47	46	161	157	34	81
1462	GSE2405_0H_VS_3H_A_PHAGOCYTOPHILUM_STIM_NEUTROPHIL_DN	http://www.broadinstitute.org/gsea/msigdb/cards/GSE2405_0H_VS_3H_A_PHAGOCYTOPHILUM_STIM_NEUTROPHIL_DN	191	24	1.18441	0.785829	1.73696	0.408371	33	32	113	112	22	55
1463	GSE20366_EX_VIVO_VS_HOMEOSTATIC_CONVERSION_NAIVE_CD4_TCELL_DN	http://www.broadinstitute.org/gsea/msigdb/cards/GSE20366_EX_VIVO_VS_HOMEOSTATIC_CONVERSION_NAIVE_CD4_TCELL_DN	200	17	1.26074	0.715045	2.11285	0.408582	17	17	58	58	16	42
1464	GSE3982_BCELL_VS_TH2_UP	http://www.broadinstitute.org/gsea/msigdb/cards/GSE3982_BCELL_VS_TH2_UP	200	13	1.18397	0.785561	1.73627	0.409361	32	32	111	111	12	35
1465	GSE5503_LIVER_DC_VS_MLN_DC_ACTIVATED_ALLOGENIC_TCELL_UP	http://www.broadinstitute.org/gsea/msigdb/cards/GSE5503_LIVER_DC_VS_MLN_DC_ACTIVATED_ALLOGENIC_TCELL_UP	200	32	1.1168	0.855752	1.44092	0.409717	79	76	280	272	43	89
1466	GSE17974_1H_VS_72H_UNTREATED_IN_VITRO_CD4_TCELL_DN	http://www.broadinstitute.org/gsea/msigdb/cards/GSE17974_1H_VS_72H_UNTREATED_IN_VITRO_CD4_TCELL_DN	200	25	1.20154	0.768084	1.81985	0.409857	27	27	94	93	23	60
1467	GSE42021_TREG_PLN_VS_CD24INT_TREG_THYMUS_DN	http://www.broadinstitute.org/gsea/msigdb/cards/GSE42021_TREG_PLN_VS_CD24INT_TREG_THYMUS_DN	200	22	1.17072	0.79847	1.67693	0.410063	38	37	125	124	28	44
1468	GSE4984_GALECTIN1_VS_VEHICLE_CTRL_TREATED_DC_UP	http://www.broadinstitute.org/gsea/msigdb/cards/GSE4984_GALECTIN1_VS_VEHICLE_CTRL_TREATED_DC_UP	200	18	1.21472	0.754798	1.88568	0.410892	24	24	82	81	24	60
1469	GSE22229_RENAL_TRANSPLANT_IMMUNOSUPP_THERAPY_VS_HEALTHY_PBMC_UP	http://www.broadinstitute.org/gsea/msigdb/cards/GSE22229_RENAL_TRANSPLANT_IMMUNOSUPP_THERAPY_VS_HEALTHY_PBMC_UP	200	28	1.15671	0.812147	1.61433	0.410956	43	43	151	150	28	58
1470	GSE17721_0.5H_VS_12H_GARDIQUIMOD_BMDC_DN	http://www.broadinstitute.org/gsea/msigdb/cards/GSE17721_0.5H_VS_12H_GARDIQUIMOD_BMDC_DN	200	9	1.28964	0.688164	2.27497	0.411168	15	14	46	46	11	31
1471	GSE16385_IFNG_TNF_VS_IL4_STIM_MACROPHAGE_DN	http://www.broadinstitute.org/gsea/msigdb/cards/GSE16385_IFNG_TNF_VS_IL4_STIM_MACROPHAGE_DN	193	20	1.17468	0.793475	1.69617	0.411341	36	35	121	121	29	87
1472	GSE17721_CTRL_VS_CPG_2H_BMDC_DN	http://www.broadinstitute.org/gsea/msigdb/cards/GSE17721_CTRL_VS_CPG_2H_BMDC_DN	200	28	1.15488	0.813826	1.60678	0.411383	48	44	155	151	21	53
1473	GSE3565_CTRL_VS_LPS_INJECTED_SPLENOCYTES_UP	http://www.broadinstitute.org/gsea/msigdb/cards/GSE3565_CTRL_VS_LPS_INJECTED_SPLENOCYTES_UP	173	19	1.2243	0.745138	1.93349	0.411599	23	22	76	76	14	37
1474	GSE9006_HEALTHY_VS_TYPE_1_DIABETES_PBMC_4MONTH_POST_DX_UP	http://www.broadinstitute.org/gsea/msigdb/cards/GSE9006_HEALTHY_VS_TYPE_1_DIABETES_PBMC_4MONTH_POST_DX_UP	200	14	1.21489	0.753667	1.89006	0.412324	25	24	78	78	18	24
1475	GSE2405_S_AUREUS_VS_UNTREATED_NEUTROPHIL_DN	http://www.broadinstitute.org/gsea/msigdb/cards/GSE2405_S_AUREUS_VS_UNTREATED_NEUTROPHIL_DN	200	28	1.13961	0.829309	1.54024	0.412415	53	53	194	191	27	71
1476	GSE6259_33D1_POS_DC_VS_BCELL_DN	http://www.broadinstitute.org/gsea/msigdb/cards/GSE6259_33D1_POS_DC_VS_BCELL_DN	147	14	1.16866	0.798667	1.66977	0.41258	37	37	133	133	6	21
1477	GSE10325_BCELL_VS_MYELOID_DN	http://www.broadinstitute.org/gsea/msigdb/cards/GSE10325_BCELL_VS_MYELOID_DN	200	25	1.13175	0.837342	1.50704	0.41329	61	59	222	217	27	58
1478	GSE32128_INOS_DEPENDENT_VS_INOS_INDEPENDENT_ACTIVATED_TCELL_UP	http://www.broadinstitute.org/gsea/msigdb/cards/GSE32128_INOS_DEPENDENT_VS_INOS_INDEPENDENT_ACTIVATED_TCELL_UP	200	23	1.16388	0.803057	1.64929	0.413458	41	39	143	137	37	87
1479	GSE21379_WT_VS_SAP_KO_CD4_TCELL_UP	http://www.broadinstitute.org/gsea/msigdb/cards/GSE21379_WT_VS_SAP_KO_CD4_TCELL_UP	199	24	1.13166	0.83724	1.50703	0.413651	59	59	219	215	26	78
1480	GSE37416_CTRL_VS_12H_F_TULARENSIS_LVS_NEUTROPHIL_DN	http://www.broadinstitute.org/gsea/msigdb/cards/GSE37416_CTRL_VS_12H_F_TULARENSIS_LVS_NEUTROPHIL_DN	199	12	1.21265	0.75392	1.88102	0.414341	24	24	84	83	10	31
1481	GSE3039_CD4_TCELL_VS_B1_BCELL_UP	http://www.broadinstitute.org/gsea/msigdb/cards/GSE3039_CD4_TCELL_VS_B1_BCELL_UP	200	16	1.24192	0.726552	2.02876	0.414491	19	19	65	64	15	39
1482	GSE7218_UNSTIM_VS_ANTIGEN_STIM_THROUGH_IGG_BCELL_DN	http://www.broadinstitute.org/gsea/msigdb/cards/GSE7218_UNSTIM_VS_ANTIGEN_STIM_THROUGH_IGG_BCELL_DN	166	15	1.21354	0.752627	1.88851	0.415239	24	24	79	78	8	23
1483	GSE13306_RA_VS_UNTREATED_TCONV_DN	http://www.broadinstitute.org/gsea/msigdb/cards/GSE13306_RA_VS_UNTREATED_TCONV_DN	200	21	1.17892	0.786478	1.7213	0.415293	33	33	113	112	30	62
1484	GSE40274_CTRL_VS_IRF4_TRANSDUCED_ACTIVATED_CD4_TCELL_DN	http://www.broadinstitute.org/gsea/msigdb/cards/GSE40274_CTRL_VS_IRF4_TRANSDUCED_ACTIVATED_CD4_TCELL_DN	160	15	1.25743	0.712019	2.11219	0.415294	17	17	56	56	10	24
1485	GSE11961_MARGINAL_ZONE_BCELL_VS_GERMINAL_CENTER_BCELL_DAY40_DN	http://www.broadinstitute.org/gsea/msigdb/cards/GSE11961_MARGINAL_ZONE_BCELL_VS_GERMINAL_CENTER_BCELL_DAY40_DN	199	24	1.14299	0.823882	1.55809	0.415456	52	50	179	178	30	75
1486	GSE17974_CTRL_VS_ACT_IL4_AND_ANTI_IL12_12H_CD4_TCELL_UP	http://www.broadinstitute.org/gsea/msigdb/cards/GSE17974_CTRL_VS_ACT_IL4_AND_ANTI_IL12_12H_CD4_TCELL_UP	200	13	1.46926	0.552654	3.43266	0.415601	7	6	18	18	7	17
1487	GSE17721_POLYIC_VS_GARDIQUIMOD_2H_BMDC_UP	http://www.broadinstitute.org/gsea/msigdb/cards/GSE17721_POLYIC_VS_GARDIQUIMOD_2H_BMDC_UP	200	20	1.23526	0.731636	1.9987	0.415897	20	20	66	65	14	48
1488	GSE43260_BTLA_POS_VS_NEG_INTRATUMORAL_CD8_TCELL_DN	http://www.broadinstitute.org/gsea/msigdb/cards/GSE43260_BTLA_POS_VS_NEG_INTRATUMORAL_CD8_TCELL_DN	200	25	1.19902	0.765566	1.81889	0.416486	27	27	91	90	19	50
1489	GSE20727_DNFB_ALLERGEN_VS_ROS_INH_AND_DNFB_ALLERGEN_TREATED_DC_DN	http://www.broadinstitute.org/gsea/msigdb/cards/GSE20727_DNFB_ALLERGEN_VS_ROS_INH_AND_DNFB_ALLERGEN_TREATED_DC_DN	200	20	1.17803	0.785689	1.72056	0.417715	33	33	111	111	15	49
1490	GSE360_CTRL_VS_M_TUBERCULOSIS_DC_UP	http://www.broadinstitute.org/gsea/msigdb/cards/GSE360_CTRL_VS_M_TUBERCULOSIS_DC_UP	200	20	1.2399	0.725455	2.02514	0.41783	19	19	64	64	16	36
1491	GSE10240_IL22_VS_IL17_STIM_PRIMARY_BRONCHIAL_EPITHELIAL_CELLS_UP	http://www.broadinstitute.org/gsea/msigdb/cards/GSE10240_IL22_VS_IL17_STIM_PRIMARY_BRONCHIAL_EPITHELIAL_CELLS_UP	200	23	1.18338	0.779996	1.74536	0.417873	32	31	108	108	25	44
1492	GSE21380_NON_TFH_VS_TFH_CD4_TCELL_DN	http://www.broadinstitute.org/gsea/msigdb/cards/GSE21380_NON_TFH_VS_TFH_CD4_TCELL_DN	200	27	1.15613	0.808178	1.61992	0.418142	42	42	146	145	21	57
1493	GSE37605_C57BL6_VS_NOD_FOXP3_FUSION_GFP_TREG_DN	http://www.broadinstitute.org/gsea/msigdb/cards/GSE37605_C57BL6_VS_NOD_FOXP3_FUSION_GFP_TREG_DN	186	12	1.25838	0.708701	2.1298	0.418735	17	17	51	51	9	24
1494	GSE17721_CTRL_VS_PAM3CSK4_0.5H_BMDC_UP	http://www.broadinstitute.org/gsea/msigdb/cards/GSE17721_CTRL_VS_PAM3CSK4_0.5H_BMDC_UP	200	22	1.1703	0.792687	1.68745	0.419352	38	36	118	117	17	48
1495	GSE6681_DELETED_FOXP3_VS_WT_TREG_DN	http://www.broadinstitute.org/gsea/msigdb/cards/GSE6681_DELETED_FOXP3_VS_WT_TREG_DN	198	22	1.16402	0.798986	1.65724	0.419391	39	38	134	132	28	74
1496	GSE10147_IL3_AND_HIVP17_VS_IL3_AND_CPG_STIM_PDC_UP	http://www.broadinstitute.org/gsea/msigdb/cards/GSE10147_IL3_AND_HIVP17_VS_IL3_AND_CPG_STIM_PDC_UP	150	11	1.34454	0.635055	2.6239	0.420027	10	10	31	31	10	27
1497	GSE27786_CD8_TCELL_VS_NKCELL_DN	http://www.broadinstitute.org/gsea/msigdb/cards/GSE27786_CD8_TCELL_VS_NKCELL_DN	200	18	1.15793	0.805032	1.63083	0.420179	42	41	140	138	22	49
1498	GSE13411_NAIVE_VS_MEMORY_BCELL_UP	http://www.broadinstitute.org/gsea/msigdb/cards/GSE13411_NAIVE_VS_MEMORY_BCELL_UP	200	18	1.15908	0.803557	1.63561	0.420339	41	40	146	141	24	62
1499	GSE8835_HEALTHY_VS_CLL_CD4_TCELL_UP	http://www.broadinstitute.org/gsea/msigdb/cards/GSE8835_HEALTHY_VS_CLL_CD4_TCELL_UP	200	18	1.1155	0.851848	1.44368	0.42037	77	74	272	266	33	90
1500	GSE32423_IL7_VS_IL7_IL4_MEMORY_CD8_TCELL_DN	http://www.broadinstitute.org/gsea/msigdb/cards/GSE32423_IL7_VS_IL7_IL4_MEMORY_CD8_TCELL_DN	200	22	1.20531	0.756154	1.85602	0.420564	26	25	85	84	15	47
1501	GSE36009_UNSTIM_VS_LPS_STIM_DC_DN	http://www.broadinstitute.org/gsea/msigdb/cards/GSE36009_UNSTIM_VS_LPS_STIM_DC_DN	199	12	1.16253	0.79862	1.65338	0.42216	38	38	137	137	7	22
1502	GSE37416_0H_VS_12H_F_TULARENSIS_LVS_NEUTROPHIL_DN	http://www.broadinstitute.org/gsea/msigdb/cards/GSE37416_0H_VS_12H_F_TULARENSIS_LVS_NEUTROPHIL_DN	200	16	1.16995	0.790724	1.68811	0.422272	35	35	124	124	20	49
1503	GSE3982_CTRL_VS_LPS_1H_NEUTROPHIL_DN	http://www.broadinstitute.org/gsea/msigdb/cards/GSE3982_CTRL_VS_LPS_1H_NEUTROPHIL_DN	200	24	1.12724	0.837369	1.49602	0.422425	61	61	221	213	28	73
1504	GSE29164_DAY3_VS_DAY7_CD8_TCELL_TREATED_MELANOMA_UP	http://www.broadinstitute.org/gsea/msigdb/cards/GSE29164_DAY3_VS_DAY7_CD8_TCELL_TREATED_MELANOMA_UP	200	21	1.23145	0.729408	1.99244	0.42258	20	20	65	65	16	29
1505	GSE1432_1H_VS_6H_IFNG_MICROGLIA_UP	http://www.broadinstitute.org/gsea/msigdb/cards/GSE1432_1H_VS_6H_IFNG_MICROGLIA_UP	200	17	1.16746	0.793141	1.67716	0.422635	36	36	127	125	21	65
1506	GSE26890_CXCR1_NEG_VS_POS_EFFECTOR_CD8_TCELL_UP	http://www.broadinstitute.org/gsea/msigdb/cards/GSE26890_CXCR1_NEG_VS_POS_EFFECTOR_CD8_TCELL_UP	200	15	1.19967	0.759792	1.83213	0.423012	26	26	89	88	10	27
1507	GSE5542_UNTREATED_VS_IFNA_AND_IFNG_TREATED_EPITHELIAL_CELLS_6H_DN	http://www.broadinstitute.org/gsea/msigdb/cards/GSE5542_UNTREATED_VS_IFNA_AND_IFNG_TREATED_EPITHELIAL_CELLS_6H_DN	197	13	1.17836	0.781322	1.72951	0.423266	32	32	111	109	19	52
1508	GSE12963_UNINF_VS_ENV_AND_NEF_DEFICIENT_HIV1_INF_CD4_TCELL_DN	http://www.broadinstitute.org/gsea/msigdb/cards/GSE12963_UNINF_VS_ENV_AND_NEF_DEFICIENT_HIV1_INF_CD4_TCELL_DN	135	17	1.19169	0.767637	1.79353	0.42327	28	28	96	95	13	41
1509	GSE17721_LPS_VS_PAM3CSK4_1H_BMDC_UP	http://www.broadinstitute.org/gsea/msigdb/cards/GSE17721_LPS_VS_PAM3CSK4_1H_BMDC_UP	200	24	1.15599	0.804872	1.6252	0.42344	41	41	144	143	24	61
1510	GSE7460_FOXP3_MUT_VS_WT_ACT_WITH_TGFB_TCONV_UP	http://www.broadinstitute.org/gsea/msigdb/cards/GSE7460_FOXP3_MUT_VS_WT_ACT_WITH_TGFB_TCONV_UP	200	17	1.30731	0.661114	2.41249	0.423596	13	12	38	38	11	32
1511	GSE16385_UNTREATED_VS_12H_IL4_TREATED_MACROPHAGE_UP	http://www.broadinstitute.org/gsea/msigdb/cards/GSE16385_UNTREATED_VS_12H_IL4_TREATED_MACROPHAGE_UP	200	16	1.19461	0.763609	1.80949	0.424589	28	27	94	93	23	54
1512	GSE3039_ALPHAALPHA_CD8_TCELL_VS_B2_BCELL_DN	http://www.broadinstitute.org/gsea/msigdb/cards/GSE3039_ALPHAALPHA_CD8_TCELL_VS_B2_BCELL_DN	200	25	1.16861	0.790212	1.68502	0.424974	38	35	133	127	25	59
1513	GSE3982_EOSINOPHIL_VS_MAST_CELL_UP	http://www.broadinstitute.org/gsea/msigdb/cards/GSE3982_EOSINOPHIL_VS_MAST_CELL_UP	200	17	1.22976	0.728352	1.9899	0.425656	21	20	65	65	15	24
1514	GSE21033_CTRL_VS_POLYIC_STIM_DC_24H_UP	http://www.broadinstitute.org/gsea/msigdb/cards/GSE21033_CTRL_VS_POLYIC_STIM_DC_24H_UP	151	17	1.19822	0.758584	1.83082	0.426483	26	26	88	87	15	43
1515	GSE12963_UNINF_VS_ENV_AND_NEF_AND_VPR_DEFICIENT_HIV1_INF_CD4_TCELL_UP	http://www.broadinstitute.org/gsea/msigdb/cards/GSE12963_UNINF_VS_ENV_AND_NEF_AND_VPR_DEFICIENT_HIV1_INF_CD4_TCELL_UP	130	12	1.27933	0.681865	2.26068	0.426733	14	14	46	45	14	34
1516	GSE18203_CTRL_VS_INTRATUMORAL_CPG_INJ_MC38_TUMOR_UP	http://www.broadinstitute.org/gsea/msigdb/cards/GSE18203_CTRL_VS_INTRATUMORAL_CPG_INJ_MC38_TUMOR_UP	200	18	1.21677	0.739805	1.92426	0.426794	22	22	74	74	17	52
1517	GSE21546_ELK1_KO_VS_SAP1A_KO_AND_ELK1_KO_ANTI_CD3_STIM_DP_THYMOCYTES_DN	http://www.broadinstitute.org/gsea/msigdb/cards/GSE21546_ELK1_KO_VS_SAP1A_KO_AND_ELK1_KO_ANTI_CD3_STIM_DP_THYMOCYTES_DN	200	15	1.26889	0.690988	2.20341	0.426961	16	15	48	48	10	32
1518	GSE17974_IL4_AND_ANTI_IL12_VS_UNTREATED_48H_ACT_CD4_TCELL_DN	http://www.broadinstitute.org/gsea/msigdb/cards/GSE17974_IL4_AND_ANTI_IL12_VS_UNTREATED_48H_ACT_CD4_TCELL_DN	200	16	1.17651	0.780295	1.72622	0.427337	32	32	114	110	13	46
1519	GSE5589_LPS_VS_LPS_AND_IL10_STIM_IL10_KO_MACROPHAGE_180MIN_DN	http://www.broadinstitute.org/gsea/msigdb/cards/GSE5589_LPS_VS_LPS_AND_IL10_STIM_IL10_KO_MACROPHAGE_180MIN_DN	200	18	1.17074	0.786374	1.6987	0.427359	34	34	119	118	20	61
1520	GSE42021_TCONV_PLN_VS_CD24HI_TCONV_THYMUS_UP	http://www.broadinstitute.org/gsea/msigdb/cards/GSE42021_TCONV_PLN_VS_CD24HI_TCONV_THYMUS_UP	200	24	1.12772	0.833908	1.50267	0.427619	63	59	211	208	38	66
1521	GSE9601_NFKB_INHIBITOR_VS_PI3K_INHIBITOR_TREATED_HCMV_INF_MONOCYTE_UP	http://www.broadinstitute.org/gsea/msigdb/cards/GSE9601_NFKB_INHIBITOR_VS_PI3K_INHIBITOR_TREATED_HCMV_INF_MONOCYTE_UP	200	25	1.13032	0.830937	1.51437	0.427665	58	57	202	197	27	74
1522	GSE17721_LPS_VS_GARDIQUIMOD_6H_BMDC_DN	http://www.broadinstitute.org/gsea/msigdb/cards/GSE17721_LPS_VS_GARDIQUIMOD_6H_BMDC_DN	199	22	1.15254	0.805885	1.61435	0.4277	42	42	147	146	12	46
1523	GSE13522_CTRL_VS_T_CRUZI_Y_STRAIN_INF_SKIN_129_MOUSE_DN	http://www.broadinstitute.org/gsea/msigdb/cards/GSE13522_CTRL_VS_T_CRUZI_Y_STRAIN_INF_SKIN_129_MOUSE_DN	199	19	1.22744	0.728386	1.98082	0.427914	20	20	69	68	16	44
1524	GSE17721_POLYIC_VS_PAM3CSK4_6H_BMDC_UP	http://www.broadinstitute.org/gsea/msigdb/cards/GSE17721_POLYIC_VS_PAM3CSK4_6H_BMDC_UP	200	21	1.21197	0.74366	1.90369	0.428142	23	23	74	74	19	38
1525	GSE18281_PERIMEDULLARY_CORTICAL_REGION_VS_WHOLE_CORTEX_THYMUS_UP	http://www.broadinstitute.org/gsea/msigdb/cards/GSE18281_PERIMEDULLARY_CORTICAL_REGION_VS_WHOLE_CORTEX_THYMUS_UP	200	19	1.16303	0.793937	1.66407	0.428472	37	37	127	127	25	57
1526	GSE5589_UNSTIM_VS_180MIN_LPS_STIM_MACROPHAGE_UP	http://www.broadinstitute.org/gsea/msigdb/cards/GSE5589_UNSTIM_VS_180MIN_LPS_STIM_MACROPHAGE_UP	200	15	1.19226	0.762636	1.80427	0.428857	27	27	97	95	22	40
1527	GSE17721_CTRL_VS_CPG_8H_BMDC_UP	http://www.broadinstitute.org/gsea/msigdb/cards/GSE17721_CTRL_VS_CPG_8H_BMDC_UP	200	24	1.15989	0.79643	1.65067	0.42974	39	38	135	133	28	66
1528	GSE21927_BALBC_VS_C57BL6_MONOCYTE_TUMOR_UP	http://www.broadinstitute.org/gsea/msigdb/cards/GSE21927_BALBC_VS_C57BL6_MONOCYTE_TUMOR_UP	200	11	1.23112	0.721453	2.00606	0.431536	19	19	69	68	10	32
1529	GSE23502_BM_VS_COLON_TUMOR_HDC_KO_MYELOID_DERIVED_SUPPRESSOR_CELL_DN	http://www.broadinstitute.org/gsea/msigdb/cards/GSE23502_BM_VS_COLON_TUMOR_HDC_KO_MYELOID_DERIVED_SUPPRESSOR_CELL_DN	200	21	1.13401	0.824419	1.53448	0.431557	54	53	185	184	31	83
1530	GSE2706_2H_VS_8H_R848_AND_LPS_STIM_DC_DN	http://www.broadinstitute.org/gsea/msigdb/cards/GSE2706_2H_VS_8H_R848_AND_LPS_STIM_DC_DN	200	11	1.24673	0.706614	2.09147	0.431716	19	17	59	57	9	26
1531	GSE23568_ID3_KO_VS_WT_CD8_TCELL_DN	http://www.broadinstitute.org/gsea/msigdb/cards/GSE23568_ID3_KO_VS_WT_CD8_TCELL_DN	200	26	1.16408	0.790512	1.67316	0.431787	36	36	127	124	19	57
1532	GSE3720_UNSTIM_VS_PMA_STIM_VD2_GAMMADELTA_TCELL_DN	http://www.broadinstitute.org/gsea/msigdb/cards/GSE3720_UNSTIM_VS_PMA_STIM_VD2_GAMMADELTA_TCELL_DN	200	15	1.13394	0.824336	1.53444	0.431846	53	53	187	184	19	58
1533	GSE19941_UNSTIM_VS_LPS_AND_IL10_STIM_IL10_KO_MACROPHAGE_UP	http://www.broadinstitute.org/gsea/msigdb/cards/GSE19941_UNSTIM_VS_LPS_AND_IL10_STIM_IL10_KO_MACROPHAGE_UP	200	18	1.18782	0.76507	1.78789	0.431899	29	28	95	95	20	51
1534	GSE17974_IL4_AND_ANTI_IL12_VS_UNTREATED_0.5H_ACT_CD4_TCELL_DN	http://www.broadinstitute.org/gsea/msigdb/cards/GSE17974_IL4_AND_ANTI_IL12_VS_UNTREATED_0.5H_ACT_CD4_TCELL_DN	200	15	1.14548	0.810788	1.58719	0.432374	45	45	158	157	16	50
1535	GSE43955_10H_VS_30H_ACT_CD4_TCELL_WITH_TGFB_IL6_UP	http://www.broadinstitute.org/gsea/msigdb/cards/GSE43955_10H_VS_30H_ACT_CD4_TCELL_WITH_TGFB_IL6_UP	200	28	1.11618	0.844375	1.45695	0.433275	73	69	252	248	42	99
1536	GSE21927_SPLEEN_VS_TUMOR_MONOCYTE_BALBC_DN	http://www.broadinstitute.org/gsea/msigdb/cards/GSE21927_SPLEEN_VS_TUMOR_MONOCYTE_BALBC_DN	199	15	1.22051	0.730773	1.95872	0.433584	21	21	67	66	17	39
1537	GSE12963_ENV_NEF_VS_ENV_NEF_AND_VPR_DEFICIENT_HIV1_INF_CD4_TCELL_UP	http://www.broadinstitute.org/gsea/msigdb/cards/GSE12963_ENV_NEF_VS_ENV_NEF_AND_VPR_DEFICIENT_HIV1_INF_CD4_TCELL_UP	125	14	1.18995	0.76129	1.80036	0.433698	27	27	97	95	16	47
1538	GSE2128_CTRL_VS_MIMETOPE_NEGATIVE_SELECTION_DP_THYMOCYTE_NOD_DN	http://www.broadinstitute.org/gsea/msigdb/cards/GSE2128_CTRL_VS_MIMETOPE_NEGATIVE_SELECTION_DP_THYMOCYTE_NOD_DN	199	22	1.19404	0.757029	1.8209	0.43373	26	26	92	91	21	44
1539	GSE2585_CTEC_VS_MTEC_THYMUS_DN	http://www.broadinstitute.org/gsea/msigdb/cards/GSE2585_CTEC_VS_MTEC_THYMUS_DN	200	25	1.15671	0.797084	1.64173	0.434176	39	39	132	132	18	59
1540	GSE8678_IL7R_LOW_VS_HIGH_EFF_CD8_TCELL_UP	http://www.broadinstitute.org/gsea/msigdb/cards/GSE8678_IL7R_LOW_VS_HIGH_EFF_CD8_TCELL_UP	200	26	1.16031	0.792727	1.65849	0.434516	38	37	131	130	23	68
1541	GSE42021_CD24HI_VS_CD24LOW_TREG_THYMUS_UP	http://www.broadinstitute.org/gsea/msigdb/cards/GSE42021_CD24HI_VS_CD24LOW_TREG_THYMUS_UP	200	20	1.12923	0.828118	1.51611	0.434747	57	56	198	195	27	57
1542	GSE17974_CTRL_VS_ACT_IL4_AND_ANTI_IL12_72H_CD4_TCELL_DN	http://www.broadinstitute.org/gsea/msigdb/cards/GSE17974_CTRL_VS_ACT_IL4_AND_ANTI_IL12_72H_CD4_TCELL_DN	200	26	1.15135	0.802248	1.61714	0.435204	42	41	157	148	29	76
1543	GSE1925_CTRL_VS_IFNG_PRIMED_MACROPHAGE_3H_IFNG_STIM_UP	http://www.broadinstitute.org/gsea/msigdb/cards/GSE1925_CTRL_VS_IFNG_PRIMED_MACROPHAGE_3H_IFNG_STIM_UP	173	18	1.21867	0.730938	1.95129	0.435287	21	21	69	68	13	35
1544	GSE38681_WT_VS_LYL1_KO_LYMPHOID_PRIMED_MULTIPOTENT_PROGENITOR_DN	http://www.broadinstitute.org/gsea/msigdb/cards/GSE38681_WT_VS_LYL1_KO_LYMPHOID_PRIMED_MULTIPOTENT_PROGENITOR_DN	200	25	1.16016	0.792299	1.65916	0.435436	38	37	132	128	20	48
1545	GSE18791_CTRL_VS_NEWCASTLE_VIRUS_DC_16H_DN	http://www.broadinstitute.org/gsea/msigdb/cards/GSE18791_CTRL_VS_NEWCASTLE_VIRUS_DC_16H_DN	200	10	1.37522	0.593257	2.8817	0.435745	8	8	25	25	6	22
1546	GSE21063_CTRL_VS_ANTI_IGM_STIM_BCELL_NFATC1_KO_8H_UP	http://www.broadinstitute.org/gsea/msigdb/cards/GSE21063_CTRL_VS_ANTI_IGM_STIM_BCELL_NFATC1_KO_8H_UP	200	13	1.44327	0.542973	3.37111	0.436753	6	6	18	18	6	16
1547	GSE10325_LUPUS_CD4_TCELL_VS_LUPUS_MYELOID_DN	http://www.broadinstitute.org/gsea/msigdb/cards/GSE10325_LUPUS_CD4_TCELL_VS_LUPUS_MYELOID_DN	200	26	1.12468	0.832264	1.49729	0.436782	62	59	225	219	32	71
1548	GSE411_UNSTIM_VS_100MIN_IL6_STIM_SOCS3_KO_MACROPHAGE_UP	http://www.broadinstitute.org/gsea/msigdb/cards/GSE411_UNSTIM_VS_100MIN_IL6_STIM_SOCS3_KO_MACROPHAGE_UP	200	26	1.19631	0.751514	1.83883	0.437704	26	25	88	87	25	66
1549	GSE39556_CD8A_DC_VS_NK_CELL_DN	http://www.broadinstitute.org/gsea/msigdb/cards/GSE39556_CD8A_DC_VS_NK_CELL_DN	200	25	1.11654	0.841455	1.46231	0.437924	68	67	252	244	40	126
1550	GSE24574_BCL6_HIGH_TFH_VS_TCONV_CD4_TCELL_UP	http://www.broadinstitute.org/gsea/msigdb/cards/GSE24574_BCL6_HIGH_TFH_VS_TCONV_CD4_TCELL_UP	199	25	1.11325	0.84512	1.44864	0.438673	71	71	254	251	29	82
1551	GSE3982_CTRL_VS_LPS_4H_MAC_UP	http://www.broadinstitute.org/gsea/msigdb/cards/GSE3982_CTRL_VS_LPS_4H_MAC_UP	200	22	1.17226	0.776547	1.72254	0.438991	32	32	107	107	18	56
1552	GSE16385_MONOCYTE_VS_12H_ROSIGLITAZONE_IFNG_TNF_TREATED_MACROPHAGE_UP	http://www.broadinstitute.org/gsea/msigdb/cards/GSE16385_MONOCYTE_VS_12H_ROSIGLITAZONE_IFNG_TNF_TREATED_MACROPHAGE_UP	200	18	1.18163	0.766219	1.76906	0.439188	29	29	96	96	11	38
1553	GSE32164_RESTING_DIFFERENTIATED_VS_CMYC_INHIBITED_MACROPHAGE_UP	http://www.broadinstitute.org/gsea/msigdb/cards/GSE32164_RESTING_DIFFERENTIATED_VS_CMYC_INHIBITED_MACROPHAGE_UP	200	29	1.1052	0.854801	1.41399	0.439221	83	82	298	291	47	109
1554	GSE15659_NAIVE_VS_PTPRC_NEG_CD4_TCELL_UP	http://www.broadinstitute.org/gsea/msigdb/cards/GSE15659_NAIVE_VS_PTPRC_NEG_CD4_TCELL_UP	200	26	1.12184	0.83409	1.48733	0.439653	62	61	222	219	44	101
1555	GSE19401_UNSTIM_VS_PAM2CSK4_STIM_FOLLICULAR_DC_UP	http://www.broadinstitute.org/gsea/msigdb/cards/GSE19401_UNSTIM_VS_PAM2CSK4_STIM_FOLLICULAR_DC_UP	200	21	1.14314	0.808781	1.58478	0.439857	46	45	155	155	23	55
1556	GSE11961_FOLLICULAR_BCELL_VS_GERMINAL_CENTER_BCELL_DAY7_UP	http://www.broadinstitute.org/gsea/msigdb/cards/GSE11961_FOLLICULAR_BCELL_VS_GERMINAL_CENTER_BCELL_DAY7_UP	200	24	1.14795	0.802474	1.60839	0.440988	42	42	146	145	29	70
1557	GSE5679_CTRL_VS_PPARG_LIGAND_ROSIGLITAZONE_AND_RARA_AGONIST_AM580_TREATED_DC_DN	http://www.broadinstitute.org/gsea/msigdb/cards/GSE5679_CTRL_VS_PPARG_LIGAND_ROSIGLITAZONE_AND_RARA_AGONIST_AM580_TREATED_DC_DN	200	18	1.1065	0.852145	1.42108	0.441242	80	79	289	284	31	64
1558	GSE22527_ANTI_CD3_INVIVO_VS_UNTREATED_MOUSE_TREG_DN	http://www.broadinstitute.org/gsea/msigdb/cards/GSE22527_ANTI_CD3_INVIVO_VS_UNTREATED_MOUSE_TREG_DN	200	27	1.17015	0.776741	1.715	0.441649	32	32	114	113	26	57
1559	GSE10239_NAIVE_VS_KLRG1INT_EFF_CD8_TCELL_DN	http://www.broadinstitute.org/gsea/msigdb/cards/GSE10239_NAIVE_VS_KLRG1INT_EFF_CD8_TCELL_DN	200	19	1.24103	0.702914	2.08395	0.441767	18	17	57	56	14	33
1560	GSE15330_WT_VS_IKAROS_KO_LYMPHOID_MULTIPOTENT_PROGENITOR_UP	http://www.broadinstitute.org/gsea/msigdb/cards/GSE15330_WT_VS_IKAROS_KO_LYMPHOID_MULTIPOTENT_PROGENITOR_UP	200	19	1.1579	0.790499	1.65657	0.44183	37	37	129	127	23	61
1561	GSE38697_LIGHT_ZONE_VS_DARK_ZONE_BCELL_DN	http://www.broadinstitute.org/gsea/msigdb/cards/GSE38697_LIGHT_ZONE_VS_DARK_ZONE_BCELL_DN	122	11	1.15929	0.78794	1.66447	0.443128	36	36	127	127	12	26
1562	GSE21670_UNTREATED_VS_TGFB_IL6_TREATED_STAT3_KO_CD4_TCELL_UP	http://www.broadinstitute.org/gsea/msigdb/cards/GSE21670_UNTREATED_VS_TGFB_IL6_TREATED_STAT3_KO_CD4_TCELL_UP	200	19	1.11422	0.841506	1.45642	0.443154	68	68	251	248	13	43
1563	GSE15750_DAY6_VS_DAY10_TRAF6KO_EFF_CD8_TCELL_DN	http://www.broadinstitute.org/gsea/msigdb/cards/GSE15750_DAY6_VS_DAY10_TRAF6KO_EFF_CD8_TCELL_DN	200	15	1.1402	0.810083	1.57466	0.443205	47	46	162	160	22	63
1564	GSE20366_CD103_POS_VS_NEG_TREG_KLRG1NEG_DN	http://www.broadinstitute.org/gsea/msigdb/cards/GSE20366_CD103_POS_VS_NEG_TREG_KLRG1NEG_DN	200	21	1.10436	0.853543	1.41357	0.443815	82	81	307	301	34	112
1565	GSE32901_TH1_VS_TH17_ENRICHED_CD4_TCELL_DN	http://www.broadinstitute.org/gsea/msigdb/cards/GSE32901_TH1_VS_TH17_ENRICHED_CD4_TCELL_DN	149	14	1.22479	0.716613	2.00046	0.444364	19	19	64	64	13	34
1566	GSE13547_2H_VS_12_H_ANTI_IGM_STIM_ZFX_KO_BCELL_UP	http://www.broadinstitute.org/gsea/msigdb/cards/GSE13547_2H_VS_12_H_ANTI_IGM_STIM_ZFX_KO_BCELL_UP	161	12	1.19849	0.743874	1.86323	0.444629	25	24	79	79	17	36
1567	GSE40274_FOXP3_VS_FOXP3_AND_GATA1_TRANSDUCED_ACTIVATED_CD4_TCELL_DN	http://www.broadinstitute.org/gsea/msigdb/cards/GSE40274_FOXP3_VS_FOXP3_AND_GATA1_TRANSDUCED_ACTIVATED_CD4_TCELL_DN	200	18	1.16441	0.781073	1.69235	0.444857	35	34	115	114	23	60
1568	GSE1448_CTRL_VS_ANTI_VALPHA2_DP_THYMOCYTE_UP	http://www.broadinstitute.org/gsea/msigdb/cards/GSE1448_CTRL_VS_ANTI_VALPHA2_DP_THYMOCYTE_UP	200	28	1.11546	0.838965	1.46348	0.445021	72	66	246	243	29	69
1569	GSE9988_LOW_LPS_VS_VEHICLE_TREATED_MONOCYTE_DN	http://www.broadinstitute.org/gsea/msigdb/cards/GSE9988_LOW_LPS_VS_VEHICLE_TREATED_MONOCYTE_DN	200	10	1.17177	0.77205	1.72906	0.445693	32	31	108	107	12	28
1570	GSE22886_DAY0_VS_DAY7_MONOCYTE_IN_CULTURE_DN	http://www.broadinstitute.org/gsea/msigdb/cards/GSE22886_DAY0_VS_DAY7_MONOCYTE_IN_CULTURE_DN	200	48	1.11353	0.841014	1.45544	0.445704	69	68	257	249	44	116
1571	GSE11961_UNSTIM_VS_ANTI_IGM_AND_CD40_STIM_6H_FOLLICULAR_BCELL_DN	http://www.broadinstitute.org/gsea/msigdb/cards/GSE11961_UNSTIM_VS_ANTI_IGM_AND_CD40_STIM_6H_FOLLICULAR_BCELL_DN	200	22	1.12386	0.828131	1.50262	0.446022	58	58	204	200	26	57
1572	GSE5455_EX_VIVO_VS_POST_24H_INCUBATION_MONOCYTES_FROM_TUMOR_BEARING_MOUSE_UP	http://www.broadinstitute.org/gsea/msigdb/cards/GSE5455_EX_VIVO_VS_POST_24H_INCUBATION_MONOCYTES_FROM_TUMOR_BEARING_MOUSE_UP	200	13	1.23831	0.700812	2.08175	0.447058	17	17	56	55	13	35
1573	GSE17186_MEMORY_VS_CD21LOW_TRANSITIONAL_BCELL_DN	http://www.broadinstitute.org/gsea/msigdb/cards/GSE17186_MEMORY_VS_CD21LOW_TRANSITIONAL_BCELL_DN	200	18	1.20522	0.734142	1.90109	0.447335	22	22	78	78	15	49
1574	GSE17721_CPG_VS_GARDIQUIMOD_1H_BMDC_UP	http://www.broadinstitute.org/gsea/msigdb/cards/GSE17721_CPG_VS_GARDIQUIMOD_1H_BMDC_UP	200	19	1.14644	0.800153	1.60935	0.447437	42	42	143	140	19	47
1575	GSE37532_VISCERAL_ADIPOSE_TISSUE_VS_LN_DERIVED_PPARG_KO_TREG_CD4_TCELL_DN	http://www.broadinstitute.org/gsea/msigdb/cards/GSE37532_VISCERAL_ADIPOSE_TISSUE_VS_LN_DERIVED_PPARG_KO_TREG_CD4_TCELL_DN	134	8	1.21605	0.722555	1.95879	0.447576	20	20	74	71	10	29
1576	GSE24972_WT_VS_IRF8_KO_MARGINAL_ZONE_SPLEEN_BCELL_DN	http://www.broadinstitute.org/gsea/msigdb/cards/GSE24972_WT_VS_IRF8_KO_MARGINAL_ZONE_SPLEEN_BCELL_DN	200	17	1.09362	0.865539	1.36984	0.447692	104	99	374	364	38	87
1577	GSE29618_LAIV_VS_TIV_FLU_VACCINE_DAY7_BCELL_UP	http://www.broadinstitute.org/gsea/msigdb/cards/GSE29618_LAIV_VS_TIV_FLU_VACCINE_DAY7_BCELL_UP	200	32	1.11951	0.832338	1.48427	0.447925	61	61	225	219	38	86
1578	GSE7348_UNSTIM_VS_LPS_STIM_MACROPHAGE_UP	http://www.broadinstitute.org/gsea/msigdb/cards/GSE7348_UNSTIM_VS_LPS_STIM_MACROPHAGE_UP	149	15	1.17954	0.761254	1.77068	0.448277	28	28	104	102	8	29
1579	GSE7460_FOXP3_MUT_VS_HET_ACT_TCONV_UP	http://www.broadinstitute.org/gsea/msigdb/cards/GSE7460_FOXP3_MUT_VS_HET_ACT_TCONV_UP	200	26	1.15732	0.786073	1.66306	0.449176	36	36	126	124	22	58
1580	GSE18281_PERIMEDULLARY_CORTICAL_REGION_VS_WHOLE_MEDULLA_THYMUS_DN	http://www.broadinstitute.org/gsea/msigdb/cards/GSE18281_PERIMEDULLARY_CORTICAL_REGION_VS_WHOLE_MEDULLA_THYMUS_DN	198	22	1.14859	0.795791	1.62202	0.449986	40	40	138	138	24	49
1581	GSE34006_WT_VS_A2AR_KO_TREG_DN	http://www.broadinstitute.org/gsea/msigdb/cards/GSE34006_WT_VS_A2AR_KO_TREG_DN	200	22	1.18997	0.748026	1.82742	0.450467	26	25	89	89	21	65
1582	GSE13306_RA_VS_UNTREATED_MEM_CD4_TCELL_UP	http://www.broadinstitute.org/gsea/msigdb/cards/GSE13306_RA_VS_UNTREATED_MEM_CD4_TCELL_UP	200	31	1.13313	0.81392	1.54955	0.450678	49	49	173	173	23	76
1583	GSE37534_UNTREATED_VS_GW1929_TREATED_CD4_TCELL_PPARG1_AND_FOXP3_TRASDUCED_DN	http://www.broadinstitute.org/gsea/msigdb/cards/GSE37534_UNTREATED_VS_GW1929_TREATED_CD4_TCELL_PPARG1_AND_FOXP3_TRASDUCED_DN	200	19	1.27362	0.662913	2.29377	0.450758	13	13	42	42	13	36
1584	GSE20198_IL12_IL18_VS_IFNA_TREATED_ACT_CD4_TCELL_UP	http://www.broadinstitute.org/gsea/msigdb/cards/GSE20198_IL12_IL18_VS_IFNA_TREATED_ACT_CD4_TCELL_UP	200	12	1.16759	0.772703	1.71776	0.451558	33	32	105	105	20	51
1585	GSE22611_NOD2_VS_CTRL_TRANSDUCED_HEK293T_CELL_UP	http://www.broadinstitute.org/gsea/msigdb/cards/GSE22611_NOD2_VS_CTRL_TRANSDUCED_HEK293T_CELL_UP	200	22	1.20902	0.726641	1.93044	0.451631	21	21	72	71	14	49
1586	GSE19198_CTRL_VS_IL21_TREATED_TCELL_24H_UP	http://www.broadinstitute.org/gsea/msigdb/cards/GSE19198_CTRL_VS_IL21_TREATED_TCELL_24H_UP	200	19	1.21443	0.720202	1.96155	0.452507	20	20	68	67	15	31
1587	GSE7348_UNSTIM_VS_LPS_STIM_MACROPHAGE_DN	http://www.broadinstitute.org/gsea/msigdb/cards/GSE7348_UNSTIM_VS_LPS_STIM_MACROPHAGE_DN	167	9	1.38876	0.563047	3.06134	0.452527	7	7	21	21	5	14
1588	GSE26727_WT_VS_KLF2_KO_LPS_STIM_MACROPHAGE_DN	http://www.broadinstitute.org/gsea/msigdb/cards/GSE26727_WT_VS_KLF2_KO_LPS_STIM_MACROPHAGE_DN	200	19	1.14687	0.795737	1.61667	0.452925	40	40	148	147	23	56
1589	GSE25088_CTRL_VS_IL4_STIM_MACROPHAGE_DN	http://www.broadinstitute.org/gsea/msigdb/cards/GSE25088_CTRL_VS_IL4_STIM_MACROPHAGE_DN	200	17	1.16772	0.77037	1.72018	0.454031	31	31	114	112	19	66
1590	GSE17301_CTRL_VS_48H_ACD3_ACD28_IFNA2_STIM_CD8_TCELL_DN	http://www.broadinstitute.org/gsea/msigdb/cards/GSE17301_CTRL_VS_48H_ACD3_ACD28_IFNA2_STIM_CD8_TCELL_DN	200	29	1.12234	0.825341	1.50309	0.454083	57	57	201	199	31	82
1591	GSE11961_GERMINAL_CENTER_BCELL_DAY7_VS_PLASMA_CELL_DAY7_UP	http://www.broadinstitute.org/gsea/msigdb/cards/GSE11961_GERMINAL_CENTER_BCELL_DAY7_VS_PLASMA_CELL_DAY7_UP	199	14	1.24012	0.691362	2.10725	0.454753	16	16	55	55	13	37
1592	GSE2770_IL12_AND_TGFB_VS_IL4_TREATED_ACT_CD4_TCELL_2H_UP	http://www.broadinstitute.org/gsea/msigdb/cards/GSE2770_IL12_AND_TGFB_VS_IL4_TREATED_ACT_CD4_TCELL_2H_UP	199	17	1.21999	0.712101	1.99918	0.455321	19	19	61	61	13	35
1593	GSE40666_UNTREATED_VS_IFNA_STIM_STAT4_KO_EFFECTOR_CD8_TCELL_90MIN_UP	http://www.broadinstitute.org/gsea/msigdb/cards/GSE40666_UNTREATED_VS_IFNA_STIM_STAT4_KO_EFFECTOR_CD8_TCELL_90MIN_UP	196	20	1.16786	0.769291	1.7238	0.455502	31	31	107	106	20	65
1594	GSE26030_TH1_VS_TH17_DAY5_POST_POLARIZATION_DN	http://www.broadinstitute.org/gsea/msigdb/cards/GSE26030_TH1_VS_TH17_DAY5_POST_POLARIZATION_DN	200	26	1.15086	0.789235	1.64032	0.455744	38	38	131	129	22	63
1595	GSE1791_CTRL_VS_NEUROMEDINU_IN_T_CELL_LINE_12H_UP	http://www.broadinstitute.org/gsea/msigdb/cards/GSE1791_CTRL_VS_NEUROMEDINU_IN_T_CELL_LINE_12H_UP	200	24	1.21773	0.71334	1.98555	0.456075	19	19	66	66	16	37
1596	GSE15624_CTRL_VS_6H_HALOFUGINONE_TREATED_CD4_TCELL_DN	http://www.broadinstitute.org/gsea/msigdb/cards/GSE15624_CTRL_VS_6H_HALOFUGINONE_TREATED_CD4_TCELL_DN	160	12	1.17999	0.754356	1.78708	0.456723	27	27	96	93	17	27
1597	GSE37301_COMMON_LYMPHOID_PROGENITOR_VS_CD4_TCELL_UP	http://www.broadinstitute.org/gsea/msigdb/cards/GSE37301_COMMON_LYMPHOID_PROGENITOR_VS_CD4_TCELL_UP	200	16	1.13982	0.802053	1.58853	0.456768	45	44	150	147	15	45
1598	GSE15930_STIM_VS_STIM_AND_IFNAB_48H_CD8_T_CELL_UP	http://www.broadinstitute.org/gsea/msigdb/cards/GSE15930_STIM_VS_STIM_AND_IFNAB_48H_CD8_T_CELL_UP	200	20	1.20111	0.729969	1.90062	0.457863	22	22	73	73	16	45
1599	GSE17974_1.5H_VS_72H_IL4_AND_ANTI_IL12_ACT_CD4_TCELL_UP	http://www.broadinstitute.org/gsea/msigdb/cards/GSE17974_1.5H_VS_72H_IL4_AND_ANTI_IL12_ACT_CD4_TCELL_UP	200	19	1.19107	0.740873	1.84639	0.457894	26	24	84	83	14	46
1600	GSE15330_HSC_VS_LYMPHOID_PRIMED_MULTIPOTENT_PROGENITOR_DN	http://www.broadinstitute.org/gsea/msigdb/cards/GSE15330_HSC_VS_LYMPHOID_PRIMED_MULTIPOTENT_PROGENITOR_DN	181	15	1.22412	0.704621	2.0283	0.458626	18	18	59	59	12	31
1601	GSE21360_NAIVE_VS_TERTIARY_MEMORY_CD8_TCELL_UP	http://www.broadinstitute.org/gsea/msigdb/cards/GSE21360_NAIVE_VS_TERTIARY_MEMORY_CD8_TCELL_UP	200	17	1.1214	0.823374	1.5034	0.459381	57	56	209	205	21	40
1602	GSE36826_NORMAL_VS_STAPH_AUREUS_INF_SKIN_UP	http://www.broadinstitute.org/gsea/msigdb/cards/GSE36826_NORMAL_VS_STAPH_AUREUS_INF_SKIN_UP	200	15	1.23164	0.69627	2.07368	0.459387	17	17	54	54	10	23
1603	GSE37605_FOXP3_FUSION_GFP_VS_IRES_GFP_TREG_C57BL6_DN	http://www.broadinstitute.org/gsea/msigdb/cards/GSE37605_FOXP3_FUSION_GFP_VS_IRES_GFP_TREG_C57BL6_DN	172	14	1.20462	0.723594	1.92491	0.460761	22	21	71	70	16	39
1604	GSE34205_HEALTHY_VS_RSV_INF_INFANT_PBMC_UP	http://www.broadinstitute.org/gsea/msigdb/cards/GSE34205_HEALTHY_VS_RSV_INF_INFANT_PBMC_UP	200	10	1.37607	0.561202	3.00156	0.461294	7	7	23	23	7	22
1605	GSE5679_CTRL_VS_PPARG_LIGAND_ROSIGLITAZONE_AND_RARA_AGONIST_AM580_TREATED_DC_UP	http://www.broadinstitute.org/gsea/msigdb/cards/GSE5679_CTRL_VS_PPARG_LIGAND_ROSIGLITAZONE_AND_RARA_AGONIST_AM580_TREATED_DC_UP	200	19	1.18615	0.743769	1.82764	0.461416	25	25	83	83	16	36
1606	GSE31082_DP_VS_CD4_SP_THYMOCYTE_UP	http://www.broadinstitute.org/gsea/msigdb/cards/GSE31082_DP_VS_CD4_SP_THYMOCYTE_UP	200	15	1.18106	0.749127	1.80016	0.461674	26	26	91	91	11	40
1607	GSE19888_ADENOSINE_A3R_INH_VS_ACT_WITH_INHIBITOR_PRETREATMENT_IN_MAST_CELL_UP	http://www.broadinstitute.org/gsea/msigdb/cards/GSE19888_ADENOSINE_A3R_INH_VS_ACT_WITH_INHIBITOR_PRETREATMENT_IN_MAST_CELL_UP	200	13	1.25428	0.670106	2.20864	0.46205	14	14	47	47	11	35
1608	GSE17721_PAM3CSK4_VS_GADIQUIMOD_12H_BMDC_DN	http://www.broadinstitute.org/gsea/msigdb/cards/GSE17721_PAM3CSK4_VS_GADIQUIMOD_12H_BMDC_DN	200	25	1.13663	0.802061	1.57875	0.462513	45	44	160	158	25	71
1609	GSE10240_IL22_VS_IL22_AND_IL17_STIM_PRIMARY_BRONCHIAL_EPITHELIAL_CELLS_DN	http://www.broadinstitute.org/gsea/msigdb/cards/GSE10240_IL22_VS_IL22_AND_IL17_STIM_PRIMARY_BRONCHIAL_EPITHELIAL_CELLS_DN	200	16	1.14367	0.793259	1.61288	0.462515	42	40	144	143	26	49
1610	GSE12392_WT_VS_IFNB_KO_CD8A_NEG_SPLEEN_DC_UP	http://www.broadinstitute.org/gsea/msigdb/cards/GSE12392_WT_VS_IFNB_KO_CD8A_NEG_SPLEEN_DC_UP	200	24	1.13565	0.803407	1.57454	0.462526	47	45	156	155	21	58
1611	GSE15930_NAIVE_VS_48H_IN_VITRO_STIM_CD8_TCELL_DN	http://www.broadinstitute.org/gsea/msigdb/cards/GSE15930_NAIVE_VS_48H_IN_VITRO_STIM_CD8_TCELL_DN	200	14	1.20898	0.717052	1.95246	0.462756	20	20	67	67	14	33
1612	GSE411_UNSTIM_VS_400MIN_IL6_STIM_MACROPHAGE_DN	http://www.broadinstitute.org/gsea/msigdb/cards/GSE411_UNSTIM_VS_400MIN_IL6_STIM_MACROPHAGE_DN	199	20	1.13577	0.803015	1.57581	0.462984	46	45	154	153	25	67
1613	GSE29949_CD8_NEG_DC_SPLEEN_VS_MONOCYTE_BONE_MARROW_DN	http://www.broadinstitute.org/gsea/msigdb/cards/GSE29949_CD8_NEG_DC_SPLEEN_VS_MONOCYTE_BONE_MARROW_DN	199	24	1.11484	0.829	1.47779	0.464495	63	61	224	221	34	95
1614	GSE40273_GATA1_KO_VS_WT_TREG_UP	http://www.broadinstitute.org/gsea/msigdb/cards/GSE40273_GATA1_KO_VS_WT_TREG_UP	200	24	1.13932	0.797105	1.59468	0.464947	42	42	151	149	28	58
1615	GSE24210_RESTING_TREG_VS_TCONV_UP	http://www.broadinstitute.org/gsea/msigdb/cards/GSE24210_RESTING_TREG_VS_TCONV_UP	200	21	1.12579	0.814388	1.52957	0.464953	51	51	187	184	20	57
1616	GSE32164_ALTERNATIVELY_ACT_M2_VS_CMYC_INHIBITED_MACROPHAGE_DN	http://www.broadinstitute.org/gsea/msigdb/cards/GSE32164_ALTERNATIVELY_ACT_M2_VS_CMYC_INHIBITED_MACROPHAGE_DN	199	21	1.17946	0.748288	1.79711	0.46502	27	26	94	92	18	54
1617	GSE24726_WT_VS_E2_2_KO_PDC_DAY6_POST_DELETION_UP	http://www.broadinstitute.org/gsea/msigdb/cards/GSE24726_WT_VS_E2_2_KO_PDC_DAY6_POST_DELETION_UP	200	22	1.20688	0.715996	1.94845	0.466545	20	20	68	67	19	40
1618	GSE43863_NAIVE_VS_MEMORY_TFH_CD4_TCELL_D150_LCMV_UP	http://www.broadinstitute.org/gsea/msigdb/cards/GSE43863_NAIVE_VS_MEMORY_TFH_CD4_TCELL_D150_LCMV_UP	200	16	1.14515	0.788727	1.62625	0.466791	39	39	132	131	19	36
1619	GSE23502_WT_VS_HDC_KO_MYELOID_DERIVED_SUPPRESSOR_CELL_COLON_TUMOR_DN	http://www.broadinstitute.org/gsea/msigdb/cards/GSE23502_WT_VS_HDC_KO_MYELOID_DERIVED_SUPPRESSOR_CELL_COLON_TUMOR_DN	200	23	1.13179	0.804868	1.56122	0.467746	48	46	167	166	24	49
1620	GSE41176_UNSTIM_VS_ANTI_IGM_STIM_BCELL_3H_DN	http://www.broadinstitute.org/gsea/msigdb/cards/GSE41176_UNSTIM_VS_ANTI_IGM_STIM_BCELL_3H_DN	200	24	1.10581	0.839108	1.43965	0.468289	71	71	253	249	21	62
1621	GSE1925_CTRL_VS_3H_IFNG_STIM_MACROPHAGE_DN	http://www.broadinstitute.org/gsea/msigdb/cards/GSE1925_CTRL_VS_3H_IFNG_STIM_MACROPHAGE_DN	200	17	1.09935	0.847794	1.4102	0.468566	82	80	291	286	29	67
1622	GSE3039_NKT_CELL_VS_ALPHAALPHA_CD8_TCELL_DN	http://www.broadinstitute.org/gsea/msigdb/cards/GSE3039_NKT_CELL_VS_ALPHAALPHA_CD8_TCELL_DN	200	27	1.13978	0.793576	1.60242	0.469441	41	41	144	143	17	50
1623	GSE17721_PAM3CSK4_VS_CPG_24H_BMDC_UP	http://www.broadinstitute.org/gsea/msigdb/cards/GSE17721_PAM3CSK4_VS_CPG_24H_BMDC_UP	200	21	1.10551	0.838803	1.43937	0.469649	72	71	252	249	38	85
1624	GSE33162_HDAC3_KO_VS_HDAC3_KO_MACROPHAGE_DN	http://www.broadinstitute.org/gsea/msigdb/cards/GSE33162_HDAC3_KO_VS_HDAC3_KO_MACROPHAGE_DN	200	12	1.19648	0.725268	1.89972	0.469795	23	22	71	70	14	35
1625	GSE16266_CTRL_VS_HEATSHOCK_AND_LPS_STIM_MEF_DN	http://www.broadinstitute.org/gsea/msigdb/cards/GSE16266_CTRL_VS_HEATSHOCK_AND_LPS_STIM_MEF_DN	200	21	1.17166	0.753957	1.76566	0.469915	28	28	94	93	18	37
1626	GSE13522_WT_VS_IFNAR_KO_SKIN_UP	http://www.broadinstitute.org/gsea/msigdb/cards/GSE13522_WT_VS_IFNAR_KO_SKIN_UP	200	24	1.18059	0.742282	1.81257	0.470799	25	25	90	89	13	52
1627	GSE7768_OVA_WITH_LPS_VS_OVA_WITH_MPL_IMMUNIZED_MOUSE_WHOLE_SPLEEN_6H_UP	http://www.broadinstitute.org/gsea/msigdb/cards/GSE7768_OVA_WITH_LPS_VS_OVA_WITH_MPL_IMMUNIZED_MOUSE_WHOLE_SPLEEN_6H_UP	167	25	1.13858	0.793714	1.59825	0.471351	43	41	155	151	28	70
1628	GSE11386_NAIVE_VS_MEMORY_BCELL_UP	http://www.broadinstitute.org/gsea/msigdb/cards/GSE11386_NAIVE_VS_MEMORY_BCELL_UP	182	22	1.14854	0.780723	1.64881	0.471875	39	36	130	127	31	79
1629	GSE29164_UNTREATED_VS_CD8_TCELL_TREATED_MELANOMA_DAY3_DN	http://www.broadinstitute.org/gsea/msigdb/cards/GSE29164_UNTREATED_VS_CD8_TCELL_TREATED_MELANOMA_DAY3_DN	200	22	1.13581	0.796912	1.58646	0.472227	44	43	149	147	17	27
1630	GSE1740_UNSTIM_VS_IFNA_STIMULATED_MCSF_IFNG_DERIVED_MACROPHAGE_DN	http://www.broadinstitute.org/gsea/msigdb/cards/GSE1740_UNSTIM_VS_IFNA_STIMULATED_MCSF_IFNG_DERIVED_MACROPHAGE_DN	200	24	1.17586	0.746137	1.79115	0.473014	26	26	94	93	22	40
1631	GSE37301_COMMON_LYMPHOID_PROGENITOR_VS_CD4_TCELL_DN	http://www.broadinstitute.org/gsea/msigdb/cards/GSE37301_COMMON_LYMPHOID_PROGENITOR_VS_CD4_TCELL_DN	200	22	1.16582	0.758057	1.73918	0.473382	30	29	104	103	25	66
1632	GSE28737_FOLLICULAR_VS_MARGINAL_ZONE_BCELL_BCL6_HET_UP	http://www.broadinstitute.org/gsea/msigdb/cards/GSE28737_FOLLICULAR_VS_MARGINAL_ZONE_BCELL_BCL6_HET_UP	200	27	1.11526	0.823018	1.48854	0.473943	62	58	213	209	33	96
1633	GSE26495_NAIVE_VS_PD1HIGH_CD8_TCELL_UP	http://www.broadinstitute.org/gsea/msigdb/cards/GSE26495_NAIVE_VS_PD1HIGH_CD8_TCELL_UP	200	17	1.22997	0.68386	2.09814	0.474151	17	16	52	52	14	30
1634	GSE3039_ALPHAALPHA_VS_ALPHABETA_CD8_TCELL_DN	http://www.broadinstitute.org/gsea/msigdb/cards/GSE3039_ALPHAALPHA_VS_ALPHABETA_CD8_TCELL_DN	200	21	1.14368	0.785294	1.62757	0.474244	38	38	134	133	21	37
1635	GSE17721_POLYIC_VS_GARDIQUIMOD_1H_BMDC_DN	http://www.broadinstitute.org/gsea/msigdb/cards/GSE17721_POLYIC_VS_GARDIQUIMOD_1H_BMDC_DN	199	19	1.26826	0.643392	2.32924	0.474356	12	12	40	40	10	36
1636	GSE45365_HEALTHY_VS_MCMV_INFECTION_CD8_TCELL_IFNAR_KO_UP	http://www.broadinstitute.org/gsea/msigdb/cards/GSE45365_HEALTHY_VS_MCMV_INFECTION_CD8_TCELL_IFNAR_KO_UP	194	14	1.12288	0.812054	1.52613	0.475067	52	51	185	182	21	55
1637	GSE19888_ADENOSINE_A3R_INH_VS_TCELL_MEMBRANES_ACT_MAST_CELL_DN	http://www.broadinstitute.org/gsea/msigdb/cards/GSE19888_ADENOSINE_A3R_INH_VS_TCELL_MEMBRANES_ACT_MAST_CELL_DN	200	18	1.13447	0.796688	1.5829	0.475088	43	43	152	150	18	48
1638	GSE25677_R848_VS_MPL_AND_R848_STIM_BCELL_UP	http://www.broadinstitute.org/gsea/msigdb/cards/GSE25677_R848_VS_MPL_AND_R848_STIM_BCELL_UP	139	15	1.16789	0.753892	1.75282	0.475401	29	28	101	101	17	30
1639	GSE12392_WT_VS_IFNAR_KO_CD8A_NEG_SPLEEN_DC_UP	http://www.broadinstitute.org/gsea/msigdb/cards/GSE12392_WT_VS_IFNAR_KO_CD8A_NEG_SPLEEN_DC_UP	200	24	1.16522	0.756612	1.74142	0.476418	29	29	99	99	20	57
1640	GSE4748_CTRL_VS_LPS_AND_CYANOBACTERIUM_LPSLIKE_STIM_DC_3H_DN	http://www.broadinstitute.org/gsea/msigdb/cards/GSE4748_CTRL_VS_LPS_AND_CYANOBACTERIUM_LPSLIKE_STIM_DC_3H_DN	200	27	1.13887	0.789933	1.6061	0.476481	40	40	147	143	22	64
1641	GSE18893_TCONV_VS_TREG_24H_TNF_STIM_DN	http://www.broadinstitute.org/gsea/msigdb/cards/GSE18893_TCONV_VS_TREG_24H_TNF_STIM_DN	200	17	1.1165	0.819759	1.4969	0.476561	56	56	208	204	24	60
1642	GSE1740_UNSTIM_VS_IFNA_STIMULATED_MCSF_DERIVED_MACROPHAGE_UP	http://www.broadinstitute.org/gsea/msigdb/cards/GSE1740_UNSTIM_VS_IFNA_STIMULATED_MCSF_DERIVED_MACROPHAGE_UP	198	18	1.16441	0.757089	1.73723	0.476901	29	29	104	103	23	61
1643	GSE37605_NOD_VS_C57BL6_IRES_GFP_TREG_UP	http://www.broadinstitute.org/gsea/msigdb/cards/GSE37605_NOD_VS_C57BL6_IRES_GFP_TREG_UP	153	15	1.29472	0.613983	2.51064	0.477469	10	10	33	33	9	24
1644	GSE32901_NAIVE_VS_TH17_NEG_CD4_TCELL_UP	http://www.broadinstitute.org/gsea/msigdb/cards/GSE32901_NAIVE_VS_TH17_NEG_CD4_TCELL_UP	167	16	1.19575	0.718683	1.90919	0.477897	23	21	74	71	16	44
1645	GSE24574_BCL6_HIGH_TFH_VS_NAIVE_CD4_TCELL_UP	http://www.broadinstitute.org/gsea/msigdb/cards/GSE24574_BCL6_HIGH_TFH_VS_NAIVE_CD4_TCELL_UP	200	35	1.09742	0.845668	1.40843	0.477926	79	79	303	293	46	104
1646	GSE19888_CTRL_VS_TCELL_MEMBRANES_ACT_MAST_CELL_PRETREAT_A3R_INH_DN	http://www.broadinstitute.org/gsea/msigdb/cards/GSE19888_CTRL_VS_TCELL_MEMBRANES_ACT_MAST_CELL_PRETREAT_A3R_INH_DN	200	23	1.21143	0.699651	1.99775	0.478662	18	18	64	64	15	51
1647	GSE29618_MONOCYTE_VS_PDC_DAY7_FLU_VACCINE_UP	http://www.broadinstitute.org/gsea/msigdb/cards/GSE29618_MONOCYTE_VS_PDC_DAY7_FLU_VACCINE_UP	200	25	1.1399	0.787077	1.61386	0.478662	42	39	141	140	24	61
1648	GSE17721_LPS_VS_PAM3CSK4_12H_BMDC_DN	http://www.broadinstitute.org/gsea/msigdb/cards/GSE17721_LPS_VS_PAM3CSK4_12H_BMDC_DN	200	22	1.14773	0.776323	1.65438	0.479421	36	35	128	126	27	62
1649	GSE27786_CD4_TCELL_VS_MONO_MAC_UP	http://www.broadinstitute.org/gsea/msigdb/cards/GSE27786_CD4_TCELL_VS_MONO_MAC_UP	200	14	1.22494	0.683386	2.07927	0.479862	16	16	56	56	14	43
1650	GSE22886_NAIVE_TCELL_VS_NKCELL_UP	http://www.broadinstitute.org/gsea/msigdb/cards/GSE22886_NAIVE_TCELL_VS_NKCELL_UP	200	19	1.21754	0.691306	2.03734	0.480295	17	17	61	59	14	33
1651	GSE45365_CD8A_DC_VS_CD11B_DC_IFNAR_KO_DN	http://www.broadinstitute.org/gsea/msigdb/cards/GSE45365_CD8A_DC_VS_CD11B_DC_IFNAR_KO_DN	198	17	1.12635	0.804013	1.5485	0.480351	47	47	171	170	30	89
1652	GSE43955_1H_VS_20H_ACT_CD4_TCELL_WITH_TGFB_IL6_DN	http://www.broadinstitute.org/gsea/msigdb/cards/GSE43955_1H_VS_20H_ACT_CD4_TCELL_WITH_TGFB_IL6_DN	200	29	1.14797	0.775467	1.65747	0.480367	35	35	121	121	20	68
1653	GSE36476_CTRL_VS_TSST_ACT_72H_MEMORY_CD4_TCELL_YOUNG_DN	http://www.broadinstitute.org/gsea/msigdb/cards/GSE36476_CTRL_VS_TSST_ACT_72H_MEMORY_CD4_TCELL_YOUNG_DN	200	21	1.17023	0.746988	1.7757	0.48092	28	27	92	90	18	50
1654	GSE15330_LYMPHOID_MULTIPOTENT_VS_MEGAKARYOCYTE_ERYTHROID_PROGENITOR_IKAROS_KO_UP	http://www.broadinstitute.org/gsea/msigdb/cards/GSE15330_LYMPHOID_MULTIPOTENT_VS_MEGAKARYOCYTE_ERYTHROID_PROGENITOR_IKAROS_KO_UP	164	18	1.11636	0.8173	1.50062	0.481034	55	55	201	198	16	46
1655	GSE10094_LCMV_VS_LISTERIA_IND_EFF_CD4_TCELL_DN	http://www.broadinstitute.org/gsea/msigdb/cards/GSE10094_LCMV_VS_LISTERIA_IND_EFF_CD4_TCELL_DN	200	26	1.09021	0.854552	1.37767	0.48106	91	91	343	334	38	98
1656	GSE22443_NAIVE_VS_ACT_AND_IL12_TREATED_CD8_TCELL_UP	http://www.broadinstitute.org/gsea/msigdb/cards/GSE22443_NAIVE_VS_ACT_AND_IL12_TREATED_CD8_TCELL_UP	200	23	1.15662	0.763283	1.70319	0.48157	32	31	114	112	22	43
1657	GSE5589_WT_VS_IL6_KO_LPS_STIM_MACROPHAGE_180MIN_UP	http://www.broadinstitute.org/gsea/msigdb/cards/GSE5589_WT_VS_IL6_KO_LPS_STIM_MACROPHAGE_180MIN_UP	131	17	1.16855	0.748077	1.76647	0.481762	27	27	98	97	22	56
1658	GSE21927_SPLEEN_VS_C26GM_TUMOR_MONOCYTE_BALBC_DN	http://www.broadinstitute.org/gsea/msigdb/cards/GSE21927_SPLEEN_VS_C26GM_TUMOR_MONOCYTE_BALBC_DN	197	13	1.22435	0.681576	2.08494	0.482768	17	16	54	53	14	33
1659	GSE39022_LN_VS_SPLEEN_DC_UP	http://www.broadinstitute.org/gsea/msigdb/cards/GSE39022_LN_VS_SPLEEN_DC_UP	200	21	1.13646	0.78865	1.60169	0.48297	40	40	147	146	17	50
1660	GSE17301_CTRL_VS_48H_ACD3_ACD28_STIM_CD8_TCELL_UP	http://www.broadinstitute.org/gsea/msigdb/cards/GSE17301_CTRL_VS_48H_ACD3_ACD28_STIM_CD8_TCELL_UP	200	26	1.12277	0.806944	1.53432	0.483457	50	49	178	177	28	78
1661	GSE17721_0.5H_VS_12H_PAM3CSK4_BMDC_UP	http://www.broadinstitute.org/gsea/msigdb/cards/GSE17721_0.5H_VS_12H_PAM3CSK4_BMDC_UP	200	25	1.16192	0.755064	1.73473	0.483645	29	29	101	101	26	76
1662	GSE42724_B1_BCELL_VS_PLASMABLAST_DN	http://www.broadinstitute.org/gsea/msigdb/cards/GSE42724_B1_BCELL_VS_PLASMABLAST_DN	200	26	1.13374	0.791946	1.58987	0.483816	43	42	143	143	20	61
1663	GSE24634_TEFF_VS_TCONV_DAY3_IN_CULTURE_DN	http://www.broadinstitute.org/gsea/msigdb/cards/GSE24634_TEFF_VS_TCONV_DAY3_IN_CULTURE_DN	200	29	1.11336	0.819655	1.48911	0.484096	60	57	211	207	37	95
1664	GSE28408_LY6G_POS_VS_NEG_DC_DN	http://www.broadinstitute.org/gsea/msigdb/cards/GSE28408_LY6G_POS_VS_NEG_DC_DN	200	17	1.14813	0.77229	1.66281	0.48424	34	34	128	124	26	59
1665	GSE32986_UNSTIM_VS_GMCSF_AND_CURDLAN_HIGHDOSE_STIM_DC_DN	http://www.broadinstitute.org/gsea/msigdb/cards/GSE32986_UNSTIM_VS_GMCSF_AND_CURDLAN_HIGHDOSE_STIM_DC_DN	193	23	1.11854	0.811777	1.51528	0.485111	52	52	192	188	41	122
1666	GSE7460_FOXP3_MUT_VS_WT_ACT_TCONV_UP	http://www.broadinstitute.org/gsea/msigdb/cards/GSE7460_FOXP3_MUT_VS_WT_ACT_TCONV_UP	200	18	1.16695	0.746747	1.76508	0.486023	28	27	96	95	19	35
1667	GSE11864_UNTREATED_VS_CSF1_IFNG_PAM3CYS_IN_MAC_DN	http://www.broadinstitute.org/gsea/msigdb/cards/GSE11864_UNTREATED_VS_CSF1_IFNG_PAM3CYS_IN_MAC_DN	200	16	1.16333	0.750236	1.74819	0.487493	28	28	98	98	14	39
1668	GSE46606_IRF4_KO_VS_WT_UNSTIM_BCELL_UP	http://www.broadinstitute.org/gsea/msigdb/cards/GSE46606_IRF4_KO_VS_WT_UNSTIM_BCELL_UP	200	15	1.11373	0.817137	1.49445	0.487539	56	56	202	198	18	42
1669	GSE17721_CTRL_VS_POLYIC_2H_BMDC_UP	http://www.broadinstitute.org/gsea/msigdb/cards/GSE17721_CTRL_VS_POLYIC_2H_BMDC_UP	200	23	1.10434	0.830397	1.4493	0.487871	66	66	240	238	26	58
1670	GSE27786_BCELL_VS_NKTCELL_DN	http://www.broadinstitute.org/gsea/msigdb/cards/GSE27786_BCELL_VS_NKTCELL_DN	200	19	1.19115	0.715398	1.90367	0.48799	22	21	71	70	18	31
1671	GSE15330_HSC_VS_GRANULOCYTE_MONOCYTE_PROGENITOR_UP	http://www.broadinstitute.org/gsea/msigdb/cards/GSE15330_HSC_VS_GRANULOCYTE_MONOCYTE_PROGENITOR_UP	200	19	1.13304	0.789336	1.59181	0.488837	41	41	146	146	21	55
1672	GSE36476_CTRL_VS_TSST_ACT_16H_MEMORY_CD4_TCELL_YOUNG_UP	http://www.broadinstitute.org/gsea/msigdb/cards/GSE36476_CTRL_VS_TSST_ACT_16H_MEMORY_CD4_TCELL_YOUNG_UP	200	20	1.15188	0.763971	1.69003	0.489062	32	32	110	110	16	41
1673	GSE22886_NAIVE_CD8_TCELL_VS_MONOCYTE_DN	http://www.broadinstitute.org/gsea/msigdb/cards/GSE22886_NAIVE_CD8_TCELL_VS_MONOCYTE_DN	200	23	1.13056	0.79161	1.5808	0.490427	44	42	160	155	18	49
1674	GSE27670_BLIMP1_VS_LMP1_TRANSDUCED_GC_BCELL_UP	http://www.broadinstitute.org/gsea/msigdb/cards/GSE27670_BLIMP1_VS_LMP1_TRANSDUCED_GC_BCELL_UP	200	35	1.14172	0.77623	1.63863	0.490677	36	36	132	128	24	67
1675	GSE34156_NOD2_LIGAND_VS_TLR1_TLR2_LIGAND_24H_TREATED_MONOCYTE_DN	http://www.broadinstitute.org/gsea/msigdb/cards/GSE34156_NOD2_LIGAND_VS_TLR1_TLR2_LIGAND_24H_TREATED_MONOCYTE_DN	200	15	1.18959	0.714506	1.90105	0.491138	21	21	71	70	17	37
1676	GSE27786_CD8_TCELL_VS_NKCELL_UP	http://www.broadinstitute.org/gsea/msigdb/cards/GSE27786_CD8_TCELL_VS_NKCELL_UP	200	32	1.12169	0.8031	1.53822	0.491955	48	48	173	170	32	84
1677	GSE18804_BRAIN_VS_COLON_TUMORAL_MACROPHAGE_DN	http://www.broadinstitute.org/gsea/msigdb/cards/GSE18804_BRAIN_VS_COLON_TUMORAL_MACROPHAGE_DN	198	18	1.21085	0.687574	2.02588	0.492372	17	17	60	59	14	37
1678	GSE34156_UNTREATED_VS_24H_TLR1_TLR2_LIGAND_TREATED_MONOCYTE_UP	http://www.broadinstitute.org/gsea/msigdb/cards/GSE34156_UNTREATED_VS_24H_TLR1_TLR2_LIGAND_TREATED_MONOCYTE_UP	197	17	1.11455	0.812992	1.50342	0.492485	54	54	191	190	11	39
1679	GSE13484_UNSTIM_VS_12H_YF17D_VACCINE_STIM_PBMC_DN	http://www.broadinstitute.org/gsea/msigdb/cards/GSE13484_UNSTIM_VS_12H_YF17D_VACCINE_STIM_PBMC_DN	200	18	1.20392	0.694694	1.98803	0.493594	18	18	62	62	16	42
1680	GSE42021_TCONV_PLN_VS_CD24LO_TCONV_THYMUS_DN	http://www.broadinstitute.org/gsea/msigdb/cards/GSE42021_TCONV_PLN_VS_CD24LO_TCONV_THYMUS_DN	200	24	1.12951	0.790865	1.57939	0.493687	44	42	158	154	27	56
1681	GSE29164_DAY3_VS_DAY7_UNTREATED_MELANOMA_DN	http://www.broadinstitute.org/gsea/msigdb/cards/GSE29164_DAY3_VS_DAY7_UNTREATED_MELANOMA_DN	200	22	1.22454	0.669255	2.11537	0.494916	15	15	51	51	14	48
1682	GSE30083_SP2_VS_SP3_THYMOCYTE_DN	http://www.broadinstitute.org/gsea/msigdb/cards/GSE30083_SP2_VS_SP3_THYMOCYTE_DN	200	14	1.14058	0.774625	1.63917	0.495219	37	36	125	124	14	38
1683	GSE27092_WT_VS_HDAC7_PHOSPHO_DEFICIENT_CD8_TCELL_DN	http://www.broadinstitute.org/gsea/msigdb/cards/GSE27092_WT_VS_HDAC7_PHOSPHO_DEFICIENT_CD8_TCELL_DN	200	26	1.15744	0.751854	1.72891	0.495264	30	29	101	100	22	52
1684	GSE3982_BASOPHIL_VS_CENT_MEMORY_CD4_TCELL_UP	http://www.broadinstitute.org/gsea/msigdb/cards/GSE3982_BASOPHIL_VS_CENT_MEMORY_CD4_TCELL_UP	200	18	1.15657	0.752662	1.72341	0.495424	29	29	107	107	16	39
1685	GSE16385_ROSIGLITAZONE_IL4_VS_IFNG_TNF_STIM_MACROPHAGE_DN	http://www.broadinstitute.org/gsea/msigdb/cards/GSE16385_ROSIGLITAZONE_IL4_VS_IFNG_TNF_STIM_MACROPHAGE_DN	200	16	1.18653	0.714133	1.89081	0.495525	22	21	75	74	15	32
1686	GSE43863_DAY6_EFF_VS_DAY150_MEM_TH1_CD4_TCELL_UP	http://www.broadinstitute.org/gsea/msigdb/cards/GSE43863_DAY6_EFF_VS_DAY150_MEM_TH1_CD4_TCELL_UP	200	14	1.22347	0.668577	2.11391	0.496852	15	15	51	51	15	44
1687	GSE40277_GATA1_AND_SATB1_TRANSDUCED_VS_CTRL_CD4_TCELL_DN	http://www.broadinstitute.org/gsea/msigdb/cards/GSE40277_GATA1_AND_SATB1_TRANSDUCED_VS_CTRL_CD4_TCELL_DN	200	26	1.09837	0.834034	1.42883	0.497304	74	71	265	254	32	87
1688	GSE6259_33D1_POS_VS_DEC205_POS_FLT3L_INDUCED_SPLENIC_DC_DN	http://www.broadinstitute.org/gsea/msigdb/cards/GSE6259_33D1_POS_VS_DEC205_POS_FLT3L_INDUCED_SPLENIC_DC_DN	176	29	1.09525	0.838325	1.41428	0.498046	77	75	285	277	31	79
1689	GSE2770_UNTREATED_VS_IL4_TREATED_ACT_CD4_TCELL_2H_UP	http://www.broadinstitute.org/gsea/msigdb/cards/GSE2770_UNTREATED_VS_IL4_TREATED_ACT_CD4_TCELL_2H_UP	200	26	1.10153	0.828722	1.44471	0.498171	67	66	254	245	31	85
1690	GSE3982_EOSINOPHIL_VS_TH2_UP	http://www.broadinstitute.org/gsea/msigdb/cards/GSE3982_EOSINOPHIL_VS_TH2_UP	200	17	1.2309	0.658458	2.16344	0.498315	14	14	48	48	8	26
1691	GSE9037_CTRL_VS_LPS_1H_STIM_IRAK4_KO_BMDM_UP	http://www.broadinstitute.org/gsea/msigdb/cards/GSE9037_CTRL_VS_LPS_1H_STIM_IRAK4_KO_BMDM_UP	200	22	1.14311	0.768553	1.65658	0.498599	34	34	121	121	24	68
1692	GSE27786_BCELL_VS_NKCELL_DN	http://www.broadinstitute.org/gsea/msigdb/cards/GSE27786_BCELL_VS_NKCELL_DN	200	23	1.13512	0.779381	1.61546	0.499092	38	38	135	133	14	50
1693	GSE1448_ANTI_VALPHA2_VS_VBETA5_DP_THYMOCYTE_DN	http://www.broadinstitute.org/gsea/msigdb/cards/GSE1448_ANTI_VALPHA2_VS_VBETA5_DP_THYMOCYTE_DN	200	22	1.10287	0.826099	1.45223	0.499225	64	64	237	236	30	71
1694	GSE17721_POLYIC_VS_GARDIQUIMOD_1H_BMDC_UP	http://www.broadinstitute.org/gsea/msigdb/cards/GSE17721_POLYIC_VS_GARDIQUIMOD_1H_BMDC_UP	200	19	1.15061	0.757945	1.69829	0.499253	31	31	107	106	17	48
1695	GSE14699_DELETIONAL_TOLERANCE_VS_ACTIVATED_CD8_TCELL_DN	http://www.broadinstitute.org/gsea/msigdb/cards/GSE14699_DELETIONAL_TOLERANCE_VS_ACTIVATED_CD8_TCELL_DN	175	12	1.22992	0.658484	2.15897	0.499254	15	14	50	49	10	31
1696	GSE21546_WT_VS_ELK1_KO_DP_THYMOCYTES_UP	http://www.broadinstitute.org/gsea/msigdb/cards/GSE21546_WT_VS_ELK1_KO_DP_THYMOCYTES_UP	200	35	1.14255	0.768666	1.65438	0.499381	36	34	127	125	30	77
1697	GSE19941_UNSTIM_VS_LPS_STIM_IL10_KO_NFKBP50_KO_MACROPHAGE_DN	http://www.broadinstitute.org/gsea/msigdb/cards/GSE19941_UNSTIM_VS_LPS_STIM_IL10_KO_NFKBP50_KO_MACROPHAGE_DN	200	31	1.1029	0.825686	1.45316	0.499939	65	64	233	230	38	100
1698	GSE9988_ANTI_TREM1_AND_LPS_VS_VEHICLE_TREATED_MONOCYTES_DN	http://www.broadinstitute.org/gsea/msigdb/cards/GSE9988_ANTI_TREM1_AND_LPS_VS_VEHICLE_TREATED_MONOCYTES_DN	200	19	1.14509	0.764851	1.66926	0.499982	34	33	119	116	13	39
1699	GSE21546_SAP1A_KO_VS_SAP1A_KO_AND_ELK1_KO_ANTI_CD3_STIM_DP_THYMOCYTES_DN	http://www.broadinstitute.org/gsea/msigdb/cards/GSE21546_SAP1A_KO_VS_SAP1A_KO_AND_ELK1_KO_ANTI_CD3_STIM_DP_THYMOCYTES_DN	200	20	1.1328	0.781954	1.60439	0.500005	40	39	138	138	24	74
1700	GSE1112_OT1_VS_HY_CD8AB_THYMOCYTE_RTOC_CULTURE_UP	http://www.broadinstitute.org/gsea/msigdb/cards/GSE1112_OT1_VS_HY_CD8AB_THYMOCYTE_RTOC_CULTURE_UP	199	25	1.152	0.755176	1.70592	0.500089	30	30	111	110	22	58
1701	GSE1460_DP_VS_CD4_THYMOCYTE_UP	http://www.broadinstitute.org/gsea/msigdb/cards/GSE1460_DP_VS_CD4_THYMOCYTE_UP	200	31	1.12427	0.793571	1.56102	0.50078	46	44	161	159	36	89
1702	GSE22432_MULTIPOTENT_VS_COMMON_DC_PROGENITOR_DN	http://www.broadinstitute.org/gsea/msigdb/cards/GSE22432_MULTIPOTENT_VS_COMMON_DC_PROGENITOR_DN	200	22	1.13426	0.779204	1.61319	0.500978	38	38	139	135	29	73
1703	GSE28726_NAIVE_CD4_TCELL_VS_NAIVE_VA24NEG_NKTCELL_UP	http://www.broadinstitute.org/gsea/msigdb/cards/GSE28726_NAIVE_CD4_TCELL_VS_NAIVE_VA24NEG_NKTCELL_UP	200	31	1.13608	0.776291	1.62354	0.501493	37	37	133	130	28	75
1704	GSE28130_ACTIVATED_VS_INDUCEED_TREG_UP	http://www.broadinstitute.org/gsea/msigdb/cards/GSE28130_ACTIVATED_VS_INDUCEED_TREG_UP	200	25	1.14875	0.757847	1.69235	0.502477	32	31	110	110	25	53
1705	GSE3337_CTRL_VS_16H_IFNG_IN_CD8POS_DC_DN	http://www.broadinstitute.org/gsea/msigdb/cards/GSE3337_CTRL_VS_16H_IFNG_IN_CD8POS_DC_DN	200	23	1.1536	0.750632	1.71937	0.503127	29	29	107	105	16	42
1706	GSE37301_HEMATOPOIETIC_STEM_CELL_VS_LYMPHOID_PRIMED_MPP_DN	http://www.broadinstitute.org/gsea/msigdb/cards/GSE37301_HEMATOPOIETIC_STEM_CELL_VS_LYMPHOID_PRIMED_MPP_DN	160	10	1.27607	0.604112	2.48124	0.503161	10	10	32	32	7	27
1707	GSE9006_HEALTHY_VS_TYPE_2_DIABETES_PBMC_AT_DX_DN	http://www.broadinstitute.org/gsea/msigdb/cards/GSE9006_HEALTHY_VS_TYPE_2_DIABETES_PBMC_AT_DX_DN	200	24	1.18257	0.711984	1.88368	0.503562	21	21	74	74	19	58
1708	GSE42021_TREG_PLN_VS_TREG_PRECURSORS_THYMUS_DN	http://www.broadinstitute.org/gsea/msigdb/cards/GSE42021_TREG_PLN_VS_TREG_PRECURSORS_THYMUS_DN	200	18	1.16767	0.73149	1.80126	0.503989	26	25	82	82	18	38
1709	GSE10147_IL3_VS_IL3_AND_CPG_STIM_PDC_DN	http://www.broadinstitute.org/gsea/msigdb/cards/GSE10147_IL3_VS_IL3_AND_CPG_STIM_PDC_DN	163	26	1.11888	0.799106	1.53718	0.504246	47	47	181	175	25	52
1710	GSE20151_CTRL_VS_FUSOBACT_NUCLEATUM_NEUTROPHIL_UP	http://www.broadinstitute.org/gsea/msigdb/cards/GSE20151_CTRL_VS_FUSOBACT_NUCLEATUM_NEUTROPHIL_UP	200	31	1.12778	0.786106	1.58335	0.504288	42	41	150	148	29	106
1711	GSE5589_LPS_AND_IL10_VS_LPS_AND_IL6_STIM_MACROPHAGE_45MIN_UP	http://www.broadinstitute.org/gsea/msigdb/cards/GSE5589_LPS_AND_IL10_VS_LPS_AND_IL6_STIM_MACROPHAGE_45MIN_UP	200	35	1.11511	0.80458	1.51823	0.504442	51	50	190	186	34	95
1712	GSE6674_ANTI_IGM_VS_ANTI_IGM_AND_CPG_STIM_BCELL_UP	http://www.broadinstitute.org/gsea/msigdb/cards/GSE6674_ANTI_IGM_VS_ANTI_IGM_AND_CPG_STIM_BCELL_UP	200	23	1.12903	0.783223	1.59193	0.505882	40	40	144	143	24	62
1713	GSE22935_UNSTIM_VS_48H_MBOVIS_BCG_STIM_MYD88_KO_MACROPHAGE_UP	http://www.broadinstitute.org/gsea/msigdb/cards/GSE22935_UNSTIM_VS_48H_MBOVIS_BCG_STIM_MYD88_KO_MACROPHAGE_UP	200	13	1.10921	0.812474	1.49009	0.506025	56	55	206	203	16	47
1714	GSE40274_CTRL_VS_FOXP3_TRANSDUCED_ACTIVATED_CD4_TCELL_UP	http://www.broadinstitute.org/gsea/msigdb/cards/GSE40274_CTRL_VS_FOXP3_TRANSDUCED_ACTIVATED_CD4_TCELL_UP	200	27	1.13787	0.769906	1.63947	0.506638	35	35	129	128	18	47
1715	GSE17721_POLYIC_VS_GARDIQUIMOD_12H_BMDC_DN	http://www.broadinstitute.org/gsea/msigdb/cards/GSE17721_POLYIC_VS_GARDIQUIMOD_12H_BMDC_DN	200	15	1.13616	0.772265	1.63111	0.506898	36	36	128	127	18	49
1716	GSE17721_PAM3CSK4_VS_GADIQUIMOD_8H_BMDC_UP	http://www.broadinstitute.org/gsea/msigdb/cards/GSE17721_PAM3CSK4_VS_GADIQUIMOD_8H_BMDC_UP	200	23	1.15577	0.744848	1.73837	0.506934	28	28	96	96	19	69
1717	GSE16450_CTRL_VS_IFNA_6H_STIM_IMMATURE_NEURON_CELL_LINE_UP	http://www.broadinstitute.org/gsea/msigdb/cards/GSE16450_CTRL_VS_IFNA_6H_STIM_IMMATURE_NEURON_CELL_LINE_UP	200	31	1.09503	0.83382	1.42056	0.506947	74	72	275	271	28	87
1718	GSE10325_LUPUS_BCELL_VS_LUPUS_MYELOID_DN	http://www.broadinstitute.org/gsea/msigdb/cards/GSE10325_LUPUS_BCELL_VS_LUPUS_MYELOID_DN	200	28	1.11212	0.807478	1.50572	0.506959	55	52	201	196	34	81
1719	GSE14308_TH1_VS_NAIVE_CD4_TCELL_UP	http://www.broadinstitute.org/gsea/msigdb/cards/GSE14308_TH1_VS_NAIVE_CD4_TCELL_UP	200	15	1.19729	0.689788	1.98139	0.507705	19	18	61	60	11	25
1720	GSE6674_CPG_VS_CPG_AND_ANTI_IGM_STIM_BCELL_UP	http://www.broadinstitute.org/gsea/msigdb/cards/GSE6674_CPG_VS_CPG_AND_ANTI_IGM_STIM_BCELL_UP	200	18	1.14191	0.762846	1.66431	0.50854	34	33	118	116	18	41
1721	GSE12963_UNINF_VS_ENV_AND_NEF_DEFICIENT_HIV1_INF_CD4_TCELL_UP	http://www.broadinstitute.org/gsea/msigdb/cards/GSE12963_UNINF_VS_ENV_AND_NEF_DEFICIENT_HIV1_INF_CD4_TCELL_UP	137	18	1.19019	0.697353	1.9401	0.508973	19	19	68	66	10	34
1722	GSE27786_LSK_VS_CD8_TCELL_DN	http://www.broadinstitute.org/gsea/msigdb/cards/GSE27786_LSK_VS_CD8_TCELL_DN	200	14	1.14654	0.755853	1.6906	0.509157	31	31	108	108	16	27
1723	GSE1460_INTRATHYMIC_T_PROGENITOR_VS_CD4_THYMOCYTE_UP	http://www.broadinstitute.org/gsea/msigdb/cards/GSE1460_INTRATHYMIC_T_PROGENITOR_VS_CD4_THYMOCYTE_UP	200	27	1.1351	0.771982	1.62847	0.509281	36	36	131	129	26	76
1724	GSE6259_CD4_TCELL_VS_CD8_TCELL_UP	http://www.broadinstitute.org/gsea/msigdb/cards/GSE6259_CD4_TCELL_VS_CD8_TCELL_UP	181	24	1.13165	0.776417	1.61198	0.510296	38	38	132	131	20	45
1725	GSE41867_DAY15_EFFECTOR_VS_DAY30_EXHAUSTED_CD8_TCELL_LCMV_CLONE13_UP	http://www.broadinstitute.org/gsea/msigdb/cards/GSE41867_DAY15_EFFECTOR_VS_DAY30_EXHAUSTED_CD8_TCELL_LCMV_CLONE13_UP	200	27	1.10647	0.814006	1.48108	0.510538	58	57	207	202	32	71
1726	GSE34217_MIR17_92_OVEREXPRESS_VS_WT_ACT_CD8_TCELL_UP	http://www.broadinstitute.org/gsea/msigdb/cards/GSE34217_MIR17_92_OVEREXPRESS_VS_WT_ACT_CD8_TCELL_UP	133	18	1.20114	0.681636	2.01148	0.510986	18	17	58	58	16	42
1727	GSE7459_UNTREATED_VS_IL6_TREATED_ACT_CD4_TCELL_DN	http://www.broadinstitute.org/gsea/msigdb/cards/GSE7459_UNTREATED_VS_IL6_TREATED_ACT_CD4_TCELL_DN	140	17	1.12298	0.788525	1.56706	0.51121	43	43	150	150	21	44
1728	GSE22886_NAIVE_CD4_TCELL_VS_MONOCYTE_UP	http://www.broadinstitute.org/gsea/msigdb/cards/GSE22886_NAIVE_CD4_TCELL_VS_MONOCYTE_UP	200	18	1.22313	0.654257	2.14996	0.511309	14	14	48	48	11	35
1729	GSE14350_IL2RB_KO_VS_WT_TREG_UP	http://www.broadinstitute.org/gsea/msigdb/cards/GSE14350_IL2RB_KO_VS_WT_TREG_UP	200	20	1.13459	0.771055	1.62925	0.51168	38	36	131	126	27	61
1730	GSE37533_UNTREATED_VS_PIOGLIZATONE_TREATED_CD4_TCELL_PPARG1_AND_FOXP3_TRASDUCED_UP	http://www.broadinstitute.org/gsea/msigdb/cards/GSE37533_UNTREATED_VS_PIOGLIZATONE_TREATED_CD4_TCELL_PPARG1_AND_FOXP3_TRASDUCED_UP	200	19	1.17169	0.719196	1.83943	0.512113	23	23	76	75	9	28
1731	GSE17721_LPS_VS_PAM3CSK4_16H_BMDC_DN	http://www.broadinstitute.org/gsea/msigdb/cards/GSE17721_LPS_VS_PAM3CSK4_16H_BMDC_DN	200	29	1.07896	0.85686	1.34719	0.51255	106	102	386	376	38	99
1732	GSE24634_TREG_VS_TCONV_POST_DAY7_IL4_CONVERSION_UP	http://www.broadinstitute.org/gsea/msigdb/cards/GSE24634_TREG_VS_TCONV_POST_DAY7_IL4_CONVERSION_UP	200	25	1.14022	0.761754	1.66178	0.513156	34	33	119	116	26	58
1733	GSE39820_CTRL_VS_TGFBETA3_IL6_CD4_TCELL_DN	http://www.broadinstitute.org/gsea/msigdb/cards/GSE39820_CTRL_VS_TGFBETA3_IL6_CD4_TCELL_DN	200	22	1.12494	0.784094	1.57941	0.513241	41	41	148	148	26	59
1734	GSE9988_ANTI_TREM1_VS_LPS_MONOCYTE_DN	http://www.broadinstitute.org/gsea/msigdb/cards/GSE9988_ANTI_TREM1_VS_LPS_MONOCYTE_DN	200	14	1.18184	0.703043	1.90074	0.514398	20	20	72	72	12	35
1735	GSE6269_HEALTHY_VS_E_COLI_INF_PBMC_DN	http://www.broadinstitute.org/gsea/msigdb/cards/GSE6269_HEALTHY_VS_E_COLI_INF_PBMC_DN	170	19	1.10682	0.81068	1.487	0.514905	55	55	207	202	20	56
1736	GSE40666_WT_VS_STAT1_KO_CD8_TCELL_WITH_IFNA_STIM_90MIN_UP	http://www.broadinstitute.org/gsea/msigdb/cards/GSE40666_WT_VS_STAT1_KO_CD8_TCELL_WITH_IFNA_STIM_90MIN_UP	200	17	1.11653	0.795596	1.53821	0.515271	47	47	165	162	21	61
1737	GSE22611_NOD2_VS_CTRL_TRANSDUCED_HEK293T_CELL_DN	http://www.broadinstitute.org/gsea/msigdb/cards/GSE22611_NOD2_VS_CTRL_TRANSDUCED_HEK293T_CELL_DN	200	19	1.16877	0.719758	1.82693	0.515542	23	23	80	80	14	37
1738	GSE37563_WT_VS_CTLA4_KO_CD4_TCELL_D4_POST_IMMUNIZATION_UP	http://www.broadinstitute.org/gsea/msigdb/cards/GSE37563_WT_VS_CTLA4_KO_CD4_TCELL_D4_POST_IMMUNIZATION_UP	161	16	1.14152	0.757873	1.67265	0.515762	32	32	114	113	21	48
1739	GSE17721_LPS_VS_GARDIQUIMOD_0.5H_BMDC_DN	http://www.broadinstitute.org/gsea/msigdb/cards/GSE17721_LPS_VS_GARDIQUIMOD_0.5H_BMDC_DN	200	16	1.16401	0.725379	1.79985	0.516373	24	24	88	88	12	32
1740	GSE41176_UNSTIM_VS_ANTI_IGM_STIM_BCELL_24H_DN	http://www.broadinstitute.org/gsea/msigdb/cards/GSE41176_UNSTIM_VS_ANTI_IGM_STIM_BCELL_24H_DN	200	11	1.2507	0.615583	2.35208	0.517253	11	11	37	37	9	28
1741	GSE14308_TH17_VS_NATURAL_TREG_DN	http://www.broadinstitute.org/gsea/msigdb/cards/GSE14308_TH17_VS_NATURAL_TREG_DN	200	24	1.08513	0.843975	1.38089	0.517833	87	85	334	323	32	78
1742	GSE21927_SPLEEN_C57BL6_VS_EL4_TUMOR_BALBC_MONOCYTES_DN	http://www.broadinstitute.org/gsea/msigdb/cards/GSE21927_SPLEEN_C57BL6_VS_EL4_TUMOR_BALBC_MONOCYTES_DN	200	18	1.11375	0.797597	1.52689	0.518552	49	48	174	172	17	46
1743	GSE7218_IGM_VS_IGG_SIGNAL_THGOUGH_ANTIGEN_BCELL_UP	http://www.broadinstitute.org/gsea/msigdb/cards/GSE7218_IGM_VS_IGG_SIGNAL_THGOUGH_ANTIGEN_BCELL_UP	186	38	1.08954	0.836312	1.40349	0.518629	82	77	286	277	48	139
1744	GSE43863_DAY6_EFF_VS_DAY150_MEM_TFH_CD4_TCELL_UP	http://www.broadinstitute.org/gsea/msigdb/cards/GSE43863_DAY6_EFF_VS_DAY150_MEM_TFH_CD4_TCELL_UP	200	15	1.27987	0.58135	2.57068	0.519209	9	9	29	29	7	22
1745	GSE5589_WT_VS_IL10_KO_LPS_AND_IL10_STIM_MACROPHAGE_180MIN_DN	http://www.broadinstitute.org/gsea/msigdb/cards/GSE5589_WT_VS_IL10_KO_LPS_AND_IL10_STIM_MACROPHAGE_180MIN_DN	114	9	1.17469	0.707424	1.87051	0.520234	21	21	75	74	19	42
1746	GSE45365_HEALTHY_VS_MCMV_INFECTION_CD11B_DC_IFNAR_KO_DN	http://www.broadinstitute.org/gsea/msigdb/cards/GSE45365_HEALTHY_VS_MCMV_INFECTION_CD11B_DC_IFNAR_KO_DN	197	24	1.09317	0.829161	1.42323	0.520673	73	70	265	258	41	103
1747	GSE36078_WT_VS_IL1R_KO_LUNG_DC_AFTER_AD5_INF_UP	http://www.broadinstitute.org/gsea/msigdb/cards/GSE36078_WT_VS_IL1R_KO_LUNG_DC_AFTER_AD5_INF_UP	200	18	1.15987	0.727604	1.7861	0.520989	25	25	84	84	15	36
1748	GSE21670_UNTREATED_VS_TGFB_TREATED_STAT3_KO_CD4_TCELL_DN	http://www.broadinstitute.org/gsea/msigdb/cards/GSE21670_UNTREATED_VS_TGFB_TREATED_STAT3_KO_CD4_TCELL_DN	197	24	1.15858	0.729004	1.77695	0.521041	25	25	91	91	20	49
1749	GSE11057_EFF_MEM_VS_CENT_MEM_CD4_TCELL_UP	http://www.broadinstitute.org/gsea/msigdb/cards/GSE11057_EFF_MEM_VS_CENT_MEM_CD4_TCELL_UP	200	23	1.20124	0.670859	2.03603	0.521561	16	16	57	57	15	40
1750	GSE41978_KLRG1_HIGH_VS_LOW_EFFECTOR_CD8_TCELL_DN	http://www.broadinstitute.org/gsea/msigdb/cards/GSE41978_KLRG1_HIGH_VS_LOW_EFFECTOR_CD8_TCELL_DN	200	18	1.18457	0.693113	1.93459	0.52159	19	19	64	64	12	32
1751	GSE360_L_DONOVANI_VS_L_MAJOR_MAC_UP	http://www.broadinstitute.org/gsea/msigdb/cards/GSE360_L_DONOVANI_VS_L_MAJOR_MAC_UP	200	22	1.1555	0.732918	1.76117	0.521781	26	26	91	91	20	55
1752	GSE10239_NAIVE_VS_KLRG1HIGH_EFF_CD8_TCELL_UP	http://www.broadinstitute.org/gsea/msigdb/cards/GSE10239_NAIVE_VS_KLRG1HIGH_EFF_CD8_TCELL_UP	200	18	1.19496	0.678765	1.99848	0.52197	17	17	59	59	15	27
1753	GSE12392_CD8A_POS_VS_NEG_SPLEEN_IFNB_KO_DC_UP	http://www.broadinstitute.org/gsea/msigdb/cards/GSE12392_CD8A_POS_VS_NEG_SPLEEN_IFNB_KO_DC_UP	200	29	1.13111	0.768398	1.62502	0.522325	37	36	127	125	23	56
1754	GSE22282_HYPOXIA_VS_NORMOXIA_MYELOID_DC_DN	http://www.broadinstitute.org/gsea/msigdb/cards/GSE22282_HYPOXIA_VS_NORMOXIA_MYELOID_DC_DN	200	23	1.0989	0.818797	1.45413	0.522459	63	62	224	222	24	63
1755	GSE3720_UNSTIM_VS_LPS_STIM_VD2_GAMMADELTA_TCELL_DN	http://www.broadinstitute.org/gsea/msigdb/cards/GSE3720_UNSTIM_VS_LPS_STIM_VD2_GAMMADELTA_TCELL_DN	148	17	1.12104	0.783681	1.57059	0.522504	43	42	147	146	17	41
1756	GSE2405_HEAT_KILLED_LYSATE_VS_LIVE_A_PHAGOCYTOPHILUM_STIM_NEUTROPHIL_9H_DN	http://www.broadinstitute.org/gsea/msigdb/cards/GSE2405_HEAT_KILLED_LYSATE_VS_LIVE_A_PHAGOCYTOPHILUM_STIM_NEUTROPHIL_9H_DN	200	16	1.10102	0.815204	1.46483	0.522563	60	59	230	224	13	29
1757	GSE3982_DC_VS_MAC_DN	http://www.broadinstitute.org/gsea/msigdb/cards/GSE3982_DC_VS_MAC_DN	200	20	1.1364	0.759545	1.65523	0.523351	35	33	122	118	18	46
1758	GSE12198_CTRL_VS_LOW_IL2_STIM_NK_CELL_UP	http://www.broadinstitute.org/gsea/msigdb/cards/GSE12198_CTRL_VS_LOW_IL2_STIM_NK_CELL_UP	200	23	1.16984	0.711428	1.84948	0.523515	24	22	78	74	16	52
1759	GSE11864_CSF1_VS_CSF1_IFNG_PAM3CYS_IN_MAC_DN	http://www.broadinstitute.org/gsea/msigdb/cards/GSE11864_CSF1_VS_CSF1_IFNG_PAM3CYS_IN_MAC_DN	200	20	1.12729	0.773269	1.60618	0.523703	41	38	134	130	20	42
1760	GSE34156_UNTREATED_VS_24H_TLR1_TLR2_LIGAND_TREATED_MONOCYTE_DN	http://www.broadinstitute.org/gsea/msigdb/cards/GSE34156_UNTREATED_VS_24H_TLR1_TLR2_LIGAND_TREATED_MONOCYTE_DN	198	21	1.13047	0.767938	1.62415	0.524255	38	36	132	125	29	76
1761	GSE2405_S_AUREUS_VS_UNTREATED_NEUTROPHIL_UP	http://www.broadinstitute.org/gsea/msigdb/cards/GSE2405_S_AUREUS_VS_UNTREATED_NEUTROPHIL_UP	200	20	1.18774	0.685876	1.95919	0.524476	19	18	67	63	11	34
1762	GSE32423_MEMORY_VS_NAIVE_CD8_TCELL_UP	http://www.broadinstitute.org/gsea/msigdb/cards/GSE32423_MEMORY_VS_NAIVE_CD8_TCELL_UP	200	26	1.16813	0.712424	1.83956	0.524627	22	22	80	80	21	61
1763	GSE2770_IL12_AND_TGFB_VS_IL4_TREATED_ACT_CD4_TCELL_48H_UP	http://www.broadinstitute.org/gsea/msigdb/cards/GSE2770_IL12_AND_TGFB_VS_IL4_TREATED_ACT_CD4_TCELL_48H_UP	200	19	1.18197	0.692554	1.92663	0.525704	19	19	66	66	15	45
1764	GSE19825_NAIVE_VS_DAY3_EFF_CD8_TCELL_DN	http://www.broadinstitute.org/gsea/msigdb/cards/GSE19825_NAIVE_VS_DAY3_EFF_CD8_TCELL_DN	200	26	1.12592	0.773671	1.60081	0.525807	38	38	139	136	21	57
1765	GSE18791_UNSTIM_VS_NEWCATSLE_VIRUS_DC_10H_UP	http://www.broadinstitute.org/gsea/msigdb/cards/GSE18791_UNSTIM_VS_NEWCATSLE_VIRUS_DC_10H_UP	200	15	1.14302	0.747754	1.69713	0.526008	30	30	103	103	11	32
1766	GSE19401_PAM2CSK4_VS_RETINOIC_ACID_AND_PAM2CSK4_STIM_FOLLICULAR_DC_UP	http://www.broadinstitute.org/gsea/msigdb/cards/GSE19401_PAM2CSK4_VS_RETINOIC_ACID_AND_PAM2CSK4_STIM_FOLLICULAR_DC_UP	200	21	1.09959	0.815194	1.46175	0.526598	63	60	216	213	23	56
1767	GSE557_WT_VS_CIITA_KO_DC_DN	http://www.broadinstitute.org/gsea/msigdb/cards/GSE557_WT_VS_CIITA_KO_DC_DN	200	17	1.1173	0.786699	1.55592	0.526709	44	44	154	150	26	69
1768	GSE28726_ACT_CD4_TCELL_VS_ACT_VA24NEG_NKTCELL_UP	http://www.broadinstitute.org/gsea/msigdb/cards/GSE28726_ACT_CD4_TCELL_VS_ACT_VA24NEG_NKTCELL_UP	200	25	1.15317	0.732001	1.75582	0.526763	26	26	93	93	25	66
1769	GSE9650_GP33_VS_GP276_LCMV_SPECIFIC_EXHAUSTED_CD8_TCELL_DN	http://www.broadinstitute.org/gsea/msigdb/cards/GSE9650_GP33_VS_GP276_LCMV_SPECIFIC_EXHAUSTED_CD8_TCELL_DN	200	23	1.11882	0.783759	1.56346	0.527051	42	42	158	158	11	45
1770	GSE36009_UNSTIM_VS_LPS_STIM_NLRP10_KO_DC_UP	http://www.broadinstitute.org/gsea/msigdb/cards/GSE36009_UNSTIM_VS_LPS_STIM_NLRP10_KO_DC_UP	200	14	1.15619	0.726726	1.77582	0.527901	25	25	88	88	18	58
1771	GSE21670_UNTREATED_VS_IL6_TREATED_STAT3_KO_CD4_TCELL_UP	http://www.broadinstitute.org/gsea/msigdb/cards/GSE21670_UNTREATED_VS_IL6_TREATED_STAT3_KO_CD4_TCELL_UP	200	26	1.11439	0.789935	1.54132	0.528372	46	45	170	166	24	51
1772	GSE16385_UNTREATED_VS_12H_ROSIGLITAZONE_TREATED_MACROPHAGE_UP	http://www.broadinstitute.org/gsea/msigdb/cards/GSE16385_UNTREATED_VS_12H_ROSIGLITAZONE_TREATED_MACROPHAGE_UP	192	13	1.18037	0.692107	1.92216	0.528381	21	19	68	67	14	39
1773	GSE8921_UNSTIM_VS_TLR1_2_STIM_MONOCYTE_3H_UP	http://www.broadinstitute.org/gsea/msigdb/cards/GSE8921_UNSTIM_VS_TLR1_2_STIM_MONOCYTE_3H_UP	198	26	1.11963	0.781852	1.57061	0.528394	42	42	146	143	23	54
1774	GSE12366_PLASMA_CELL_VS_MEMORY_BCELL_DN	http://www.broadinstitute.org/gsea/msigdb/cards/GSE12366_PLASMA_CELL_VS_MEMORY_BCELL_DN	200	4	1.24395	0.611119	2.34599	0.528521	12	11	36	36	3	3
1775	GSE14308_TH1_VS_TH17_DN	http://www.broadinstitute.org/gsea/msigdb/cards/GSE14308_TH1_VS_TH17_DN	200	21	1.14708	0.739605	1.72422	0.528556	29	28	97	97	20	38
1776	GSE19923_E2A_KO_VS_E2A_AND_HEB_KO_DP_THYMOCYTE_UP	http://www.broadinstitute.org/gsea/msigdb/cards/GSE19923_E2A_KO_VS_E2A_AND_HEB_KO_DP_THYMOCYTE_UP	200	20	1.089	0.831556	1.40944	0.528902	79	74	271	266	23	32
1777	GSE9988_LOW_LPS_VS_VEHICLE_TREATED_MONOCYTE_UP	http://www.broadinstitute.org/gsea/msigdb/cards/GSE9988_LOW_LPS_VS_VEHICLE_TREATED_MONOCYTE_UP	200	13	1.14902	0.735966	1.73574	0.529249	27	27	98	98	15	35
1778	GSE45365_NK_CELL_VS_CD11B_DC_MCMV_INFECTION_DN	http://www.broadinstitute.org/gsea/msigdb/cards/GSE45365_NK_CELL_VS_CD11B_DC_MCMV_INFECTION_DN	200	21	1.11037	0.79574	1.52097	0.529362	49	48	181	176	24	51
1779	GSE9509_10MIN_VS_30MIN_LPS_STIM_IL10_KO_MACROPHAGE_DN	http://www.broadinstitute.org/gsea/msigdb/cards/GSE9509_10MIN_VS_30MIN_LPS_STIM_IL10_KO_MACROPHAGE_DN	198	17	1.17078	0.70412	1.86767	0.530011	21	21	73	72	18	56
1780	GSE24142_EARLY_THYMIC_PROGENITOR_VS_DN2_THYMOCYTE_ADULT_UP	http://www.broadinstitute.org/gsea/msigdb/cards/GSE24142_EARLY_THYMIC_PROGENITOR_VS_DN2_THYMOCYTE_ADULT_UP	200	30	1.11388	0.789424	1.541	0.530345	45	45	164	163	26	70
1781	GSE39864_WT_VS_GATA3_KO_TREG_UP	http://www.broadinstitute.org/gsea/msigdb/cards/GSE39864_WT_VS_GATA3_KO_TREG_UP	200	17	1.12119	0.777752	1.58094	0.530404	40	40	143	143	19	37
1782	GSE9037_WT_VS_IRAK4_KO_BMDM_DN	http://www.broadinstitute.org/gsea/msigdb/cards/GSE9037_WT_VS_IRAK4_KO_BMDM_DN	200	16	1.11397	0.789221	1.54175	0.530463	45	45	164	162	17	58
1783	GSE360_CTRL_VS_B_MALAYI_HIGH_DOSE_DC_UP	http://www.broadinstitute.org/gsea/msigdb/cards/GSE360_CTRL_VS_B_MALAYI_HIGH_DOSE_DC_UP	200	22	1.1136	0.789454	1.54004	0.530911	45	45	168	167	26	62
1784	GSE12001_MIR223_KO_VS_WT_NEUTROPHIL_DN	http://www.broadinstitute.org/gsea/msigdb/cards/GSE12001_MIR223_KO_VS_WT_NEUTROPHIL_DN	200	13	1.14281	0.743754	1.70289	0.53106	29	29	105	105	10	35
1785	GSE17974_IL4_AND_ANTI_IL12_VS_UNTREATED_4H_ACT_CD4_TCELL_UP	http://www.broadinstitute.org/gsea/msigdb/cards/GSE17974_IL4_AND_ANTI_IL12_VS_UNTREATED_4H_ACT_CD4_TCELL_UP	200	25	1.10766	0.798977	1.50861	0.531181	51	50	184	182	24	71
1786	GSE42021_TREG_VS_TCONV_PLN_UP	http://www.broadinstitute.org/gsea/msigdb/cards/GSE42021_TREG_VS_TCONV_PLN_UP	200	19	1.13628	0.753561	1.66726	0.531507	32	32	110	110	20	45
1787	GSE29164_CD8_TCELL_VS_CD8_TCELL_AND_IL12_TREATED_MELANOMA_DAY7_UP	http://www.broadinstitute.org/gsea/msigdb/cards/GSE29164_CD8_TCELL_VS_CD8_TCELL_AND_IL12_TREATED_MELANOMA_DAY7_UP	200	20	1.16132	0.715821	1.81304	0.531802	23	23	82	82	22	55
1788	GSE37532_WT_VS_PPARG_KO_VISCERAL_ADIPOSE_TISSUE_TREG_DN	http://www.broadinstitute.org/gsea/msigdb/cards/GSE37532_WT_VS_PPARG_KO_VISCERAL_ADIPOSE_TISSUE_TREG_DN	200	16	1.25504	0.594181	2.44018	0.532072	10	10	33	32	7	22
1789	GSE27786_NKTCELL_VS_NEUTROPHIL_UP	http://www.broadinstitute.org/gsea/msigdb/cards/GSE27786_NKTCELL_VS_NEUTROPHIL_UP	200	16	1.20338	0.657726	2.07866	0.532076	16	15	51	51	12	26
1790	GSE41867_DAY6_VS_DAY8_LCMV_CLONE13_EFFECTOR_CD8_TCELL_DN	http://www.broadinstitute.org/gsea/msigdb/cards/GSE41867_DAY6_VS_DAY8_LCMV_CLONE13_EFFECTOR_CD8_TCELL_DN	200	16	1.13064	0.760884	1.63651	0.532986	34	34	127	125	16	52
1791	GSE32423_MEMORY_VS_NAIVE_CD8_TCELL_IL7_DN	http://www.broadinstitute.org/gsea/msigdb/cards/GSE32423_MEMORY_VS_NAIVE_CD8_TCELL_IL7_DN	200	18	1.20276	0.657244	2.07817	0.533357	15	15	51	51	14	25
1792	GSE17721_CTRL_VS_GARDIQUIMOD_8H_BMDC_UP	http://www.broadinstitute.org/gsea/msigdb/cards/GSE17721_CTRL_VS_GARDIQUIMOD_8H_BMDC_UP	200	20	1.13039	0.760853	1.63572	0.533507	35	34	128	127	20	40
1793	GSE10325_BCELL_VS_MYELOID_UP	http://www.broadinstitute.org/gsea/msigdb/cards/GSE10325_BCELL_VS_MYELOID_UP	200	13	1.18425	0.68218	1.96012	0.533564	18	18	60	60	14	37
1794	GSE26669_CD4_VS_CD8_TCELL_IN_MLR_DN	http://www.broadinstitute.org/gsea/msigdb/cards/GSE26669_CD4_VS_CD8_TCELL_IN_MLR_DN	200	22	1.13943	0.746657	1.68822	0.533897	31	30	107	107	14	45
1795	GSE19401_UNSTIM_VS_RETINOIC_ACID_AND_PAM2CSK4_STIM_FOLLICULAR_DC_DN	http://www.broadinstitute.org/gsea/msigdb/cards/GSE19401_UNSTIM_VS_RETINOIC_ACID_AND_PAM2CSK4_STIM_FOLLICULAR_DC_DN	200	23	1.13229	0.757356	1.64768	0.534226	33	33	122	121	28	64
1796	GSE28237_FOLLICULAR_VS_LATE_GC_BCELL_UP	http://www.broadinstitute.org/gsea/msigdb/cards/GSE28237_FOLLICULAR_VS_LATE_GC_BCELL_UP	200	17	1.13526	0.75293	1.66565	0.534299	33	32	112	110	16	41
1797	GSE44649_NAIVE_VS_ACTIVATED_CD8_TCELL_MIR155_KO_UP	http://www.broadinstitute.org/gsea/msigdb/cards/GSE44649_NAIVE_VS_ACTIVATED_CD8_TCELL_MIR155_KO_UP	200	12	1.14668	0.73418	1.73312	0.535626	27	27	98	97	13	24
1798	GSE3039_CD4_TCELL_VS_B2_BCELL_UP	http://www.broadinstitute.org/gsea/msigdb/cards/GSE3039_CD4_TCELL_VS_B2_BCELL_UP	200	25	1.12984	0.760047	1.63619	0.535778	34	34	125	123	29	82
1799	GSE13485_DAY3_VS_DAY21_YF17D_VACCINE_PBMC_UP	http://www.broadinstitute.org/gsea/msigdb/cards/GSE13485_DAY3_VS_DAY21_YF17D_VACCINE_PBMC_UP	200	23	1.12634	0.7655	1.61721	0.53603	36	36	128	127	11	38
1800	GSE40274_CTRL_VS_GATA1_TRANSDUCED_ACTIVATED_CD4_TCELL_DN	http://www.broadinstitute.org/gsea/msigdb/cards/GSE40274_CTRL_VS_GATA1_TRANSDUCED_ACTIVATED_CD4_TCELL_DN	158	10	1.14635	0.73365	1.73364	0.536934	27	27	95	95	11	30
1801	GSE12366_GC_VS_NAIVE_BCELL_DN	http://www.broadinstitute.org/gsea/msigdb/cards/GSE12366_GC_VS_NAIVE_BCELL_DN	200	20	1.15191	0.724737	1.76699	0.53741	25	25	91	90	19	46
1802	GSE27786_CD4_TCELL_VS_NEUTROPHIL_UP	http://www.broadinstitute.org/gsea/msigdb/cards/GSE27786_CD4_TCELL_VS_NEUTROPHIL_UP	200	25	1.09568	0.814936	1.452	0.537713	62	61	226	222	44	117
1803	GSE40274_XBP1_VS_FOXP3_AND_XBP1_TRANSDUCED_ACTIVATED_CD4_TCELL_DN	http://www.broadinstitute.org/gsea/msigdb/cards/GSE40274_XBP1_VS_FOXP3_AND_XBP1_TRANSDUCED_ACTIVATED_CD4_TCELL_DN	200	17	1.22587	0.621921	2.2512	0.538539	12	12	41	40	9	29
1804	GSE2706_UNSTIM_VS_2H_LPS_AND_R848_DC_DN	http://www.broadinstitute.org/gsea/msigdb/cards/GSE2706_UNSTIM_VS_2H_LPS_AND_R848_DC_DN	200	12	1.13762	0.745369	1.68582	0.538966	30	30	110	107	24	78
1805	GSE19888_ADENOSINE_A3R_INH_VS_INH_PRETREAT_AND_ACT_WITH_TCELL_MEMBRANES_MAST_CELL_DN	http://www.broadinstitute.org/gsea/msigdb/cards/GSE19888_ADENOSINE_A3R_INH_VS_INH_PRETREAT_AND_ACT_WITH_TCELL_MEMBRANES_MAST_CELL_DN	200	15	1.08064	0.840449	1.37527	0.539209	89	85	326	315	32	74
1806	GSE37301_MULTIPOTENT_PROGENITOR_VS_GRAN_MONO_PROGENITOR_UP	http://www.broadinstitute.org/gsea/msigdb/cards/GSE37301_MULTIPOTENT_PROGENITOR_VS_GRAN_MONO_PROGENITOR_UP	200	23	1.1076	0.793644	1.51742	0.53933	49	48	175	175	25	53
1807	GSE24142_EARLY_THYMIC_PROGENITOR_VS_DN3_THYMOCYTE_FETAL_UP	http://www.broadinstitute.org/gsea/msigdb/cards/GSE24142_EARLY_THYMIC_PROGENITOR_VS_DN3_THYMOCYTE_FETAL_UP	200	23	1.15442	0.719226	1.78576	0.53941	24	24	87	86	12	38
1808	GSE43863_NAIVE_VS_MEMORY_TH1_CD4_TCELL_D150_LCMV_DN	http://www.broadinstitute.org/gsea/msigdb/cards/GSE43863_NAIVE_VS_MEMORY_TH1_CD4_TCELL_D150_LCMV_DN	196	13	1.08717	0.828611	1.40946	0.539735	76	73	270	263	25	91
1809	GSE26488_WT_VS_VP16_TRANSGENIC_HDAC7_KO_DOUBLE_POSITIVE_THYMOCYTE_UP	http://www.broadinstitute.org/gsea/msigdb/cards/GSE26488_WT_VS_VP16_TRANSGENIC_HDAC7_KO_DOUBLE_POSITIVE_THYMOCYTE_UP	200	22	1.10854	0.79159	1.52333	0.540004	48	47	175	172	27	61
1810	GSE33162_UNTREATED_VS_4H_LPS_STIM_HDAC3_KO_MACROPHAGE_DN	http://www.broadinstitute.org/gsea/msigdb/cards/GSE33162_UNTREATED_VS_4H_LPS_STIM_HDAC3_KO_MACROPHAGE_DN	200	16	1.13961	0.741207	1.69954	0.540265	29	29	104	103	19	40
1811	GSE12845_IGD_NEG_BLOOD_VS_DARKZONE_GC_TONSIL_BCELL_DN	http://www.broadinstitute.org/gsea/msigdb/cards/GSE12845_IGD_NEG_BLOOD_VS_DARKZONE_GC_TONSIL_BCELL_DN	200	15	1.1661	0.701391	1.85992	0.540268	22	21	72	72	15	37
1812	GSE16385_MONOCYTE_VS_MACROPHAGE_UP	http://www.broadinstitute.org/gsea/msigdb/cards/GSE16385_MONOCYTE_VS_MACROPHAGE_UP	199	20	1.12209	0.769227	1.59994	0.540386	38	38	129	129	15	43
1813	GSE14308_NAIVE_CD4_TCELL_VS_INDUCED_TREG_UP	http://www.broadinstitute.org/gsea/msigdb/cards/GSE14308_NAIVE_CD4_TCELL_VS_INDUCED_TREG_UP	200	19	1.11218	0.784953	1.54444	0.540856	46	44	160	158	28	61
1814	GSE21670_UNTREATED_VS_IL6_TREATED_STAT3_KO_CD4_TCELL_DN	http://www.broadinstitute.org/gsea/msigdb/cards/GSE21670_UNTREATED_VS_IL6_TREATED_STAT3_KO_CD4_TCELL_DN	197	18	1.26137	0.575344	2.51647	0.541013	9	9	31	31	8	23
1815	GSE9601_NFKB_INHIBITOR_VS_PI3K_INHIBITOR_TREATED_HCMV_INF_MONOCYTE_DN	http://www.broadinstitute.org/gsea/msigdb/cards/GSE9601_NFKB_INHIBITOR_VS_PI3K_INHIBITOR_TREATED_HCMV_INF_MONOCYTE_DN	200	18	1.17428	0.688079	1.914	0.541704	19	19	66	66	14	39
1816	GSE46242_TH1_VS_ANERGIC_TH1_CD4_TCELL_DN	http://www.broadinstitute.org/gsea/msigdb/cards/GSE46242_TH1_VS_ANERGIC_TH1_CD4_TCELL_DN	199	22	1.09933	0.806252	1.47576	0.541713	57	56	200	197	24	69
1817	GSE40666_STAT1_KO_VS_STAT4_KO_CD8_TCELL_UP	http://www.broadinstitute.org/gsea/msigdb/cards/GSE40666_STAT1_KO_VS_STAT4_KO_CD8_TCELL_UP	200	17	1.1164	0.776948	1.57034	0.542452	41	41	144	142	16	38
1818	GSE26928_NAIVE_VS_CXCR5_POS_CD4_TCELL_DN	http://www.broadinstitute.org/gsea/msigdb/cards/GSE26928_NAIVE_VS_CXCR5_POS_CD4_TCELL_DN	200	17	1.11179	0.784267	1.54484	0.542847	45	44	159	156	23	52
1819	GSE24634_TEFF_VS_TCONV_DAY5_IN_CULTURE_UP	http://www.broadinstitute.org/gsea/msigdb/cards/GSE24634_TEFF_VS_TCONV_DAY5_IN_CULTURE_UP	200	18	1.17809	0.680845	1.94114	0.543347	18	18	66	64	16	45
1820	GSE1112_OT1_VS_HY_CD8AB_THYMOCYTE_RTOC_CULTURE_DN	http://www.broadinstitute.org/gsea/msigdb/cards/GSE1112_OT1_VS_HY_CD8AB_THYMOCYTE_RTOC_CULTURE_DN	200	26	1.13315	0.747957	1.66818	0.544453	31	31	113	112	27	58
1821	GSE369_SOCS3_KO_VS_IFNG_KO_LIVER_UP	http://www.broadinstitute.org/gsea/msigdb/cards/GSE369_SOCS3_KO_VS_IFNG_KO_LIVER_UP	200	23	1.10091	0.801449	1.48725	0.544783	53	53	197	192	28	81
1822	GSE9037_WT_VS_IRAK4_KO_LPS_4H_STIM_BMDM_UP	http://www.broadinstitute.org/gsea/msigdb/cards/GSE9037_WT_VS_IRAK4_KO_LPS_4H_STIM_BMDM_UP	200	24	1.10687	0.790497	1.52078	0.54575	48	47	175	173	19	62
1823	GSE13411_NAIVE_VS_SWITCHED_MEMORY_BCELL_DN	http://www.broadinstitute.org/gsea/msigdb/cards/GSE13411_NAIVE_VS_SWITCHED_MEMORY_BCELL_DN	200	21	1.15181	0.717591	1.78175	0.545754	24	24	86	86	20	43
1824	GSE29618_PDC_VS_MDC_DAY7_FLU_VACCINE_UP	http://www.broadinstitute.org/gsea/msigdb/cards/GSE29618_PDC_VS_MDC_DAY7_FLU_VACCINE_UP	200	25	1.1395	0.736211	1.70822	0.546335	29	28	105	104	18	63
1825	GSE19923_E2A_KO_VS_HEB_AND_E2A_KO_DP_THYMOCYTE_DN	http://www.broadinstitute.org/gsea/msigdb/cards/GSE19923_E2A_KO_VS_HEB_AND_E2A_KO_DP_THYMOCYTE_DN	200	21	1.09359	0.813084	1.44983	0.546699	62	61	223	220	22	49
1826	GSE40274_FOXP3_VS_FOXP3_AND_PBX1_TRANSDUCED_ACTIVATED_CD4_TCELL_DN	http://www.broadinstitute.org/gsea/msigdb/cards/GSE40274_FOXP3_VS_FOXP3_AND_PBX1_TRANSDUCED_ACTIVATED_CD4_TCELL_DN	200	20	1.12424	0.760211	1.62113	0.547362	35	35	124	124	15	51
1827	GSE17974_IL4_AND_ANTI_IL12_VS_UNTREATED_72H_ACT_CD4_TCELL_UP	http://www.broadinstitute.org/gsea/msigdb/cards/GSE17974_IL4_AND_ANTI_IL12_VS_UNTREATED_72H_ACT_CD4_TCELL_UP	200	15	1.14827	0.721556	1.7643	0.547639	25	25	88	87	13	32
1828	GSE19198_6H_VS_24H_IL21_TREATED_TCELL_UP	http://www.broadinstitute.org/gsea/msigdb/cards/GSE19198_6H_VS_24H_IL21_TREATED_TCELL_UP	200	20	1.15016	0.717098	1.77727	0.549068	24	24	89	89	14	39
1829	GSE19888_NO_PRETREAT_VS_ADENOSINE_A3R_INHIBITOR_PRETREATED_MAST_CELL_TCELL_MEMBRANES_ACT_UP	http://www.broadinstitute.org/gsea/msigdb/cards/GSE19888_NO_PRETREAT_VS_ADENOSINE_A3R_INHIBITOR_PRETREATED_MAST_CELL_TCELL_MEMBRANES_ACT_UP	200	25	1.11864	0.76824	1.59154	0.549101	39	38	135	134	21	53
1830	GSE4590_PRE_BCELL_VS_LARGE_PRE_BCELL_UP	http://www.broadinstitute.org/gsea/msigdb/cards/GSE4590_PRE_BCELL_VS_LARGE_PRE_BCELL_UP	158	15	1.14737	0.72125	1.76207	0.549528	25	25	88	88	17	48
1831	GSE14415_INDUCED_TREG_VS_TCONV_UP	http://www.broadinstitute.org/gsea/msigdb/cards/GSE14415_INDUCED_TREG_VS_TCONV_UP	178	18	1.16158	0.699132	1.85108	0.549817	21	21	77	73	17	44
1832	GSE3982_DC_VS_NEUTROPHIL_LPS_STIM_UP	http://www.broadinstitute.org/gsea/msigdb/cards/GSE3982_DC_VS_NEUTROPHIL_LPS_STIM_UP	200	32	1.12687	0.753767	1.63971	0.549899	33	33	123	121	20	66
1833	GSE17974_0H_VS_24H_IN_VITRO_ACT_CD4_TCELL_UP	http://www.broadinstitute.org/gsea/msigdb/cards/GSE17974_0H_VS_24H_IN_VITRO_ACT_CD4_TCELL_UP	200	15	1.2171	0.618871	2.22721	0.551102	12	12	42	42	11	22
1834	GSE34156_UNTREATED_VS_6H_TLR1_TLR2_LIGAND_TREATED_MONOCYTE_UP	http://www.broadinstitute.org/gsea/msigdb/cards/GSE34156_UNTREATED_VS_6H_TLR1_TLR2_LIGAND_TREATED_MONOCYTE_UP	200	19	1.14609	0.721083	1.75804	0.551885	25	25	90	90	12	34
1835	GSE9509_10MIN_VS_30MIN_LPS_STIM_IL10_KO_MACROPHAGE_UP	http://www.broadinstitute.org/gsea/msigdb/cards/GSE9509_10MIN_VS_30MIN_LPS_STIM_IL10_KO_MACROPHAGE_UP	200	27	1.14304	0.725694	1.74001	0.552184	26	26	93	93	19	44
1836	GSE16451_IMMATURE_VS_MATURE_NEURON_CELL_LINE_WEST_EQUINE_ENC_VIRUS_DN	http://www.broadinstitute.org/gsea/msigdb/cards/GSE16451_IMMATURE_VS_MATURE_NEURON_CELL_LINE_WEST_EQUINE_ENC_VIRUS_DN	200	36	1.12605	0.752714	1.63993	0.55304	34	33	119	118	22	72
1837	GSE39152_BRAIN_VS_SPLEEN_CD103_NEG_MEMORY_CD8_TCELL_UP	http://www.broadinstitute.org/gsea/msigdb/cards/GSE39152_BRAIN_VS_SPLEEN_CD103_NEG_MEMORY_CD8_TCELL_UP	200	21	1.15985	0.698346	1.84734	0.553417	21	21	76	74	17	34
1838	GSE10211_UV_INACT_SENDAI_VS_LIVE_SENDAI_VIRUS_TRACHEAL_EPITHELIAL_CELLS_DN	http://www.broadinstitute.org/gsea/msigdb/cards/GSE10211_UV_INACT_SENDAI_VS_LIVE_SENDAI_VIRUS_TRACHEAL_EPITHELIAL_CELLS_DN	161	15	1.18507	0.660609	2.01389	0.553749	17	16	55	55	14	18
1839	GSE7460_TREG_VS_TCONV_ACT_DN	http://www.broadinstitute.org/gsea/msigdb/cards/GSE7460_TREG_VS_TCONV_ACT_DN	200	21	1.12735	0.749639	1.64849	0.554015	33	32	120	120	21	61
1840	GSE8515_CTRL_VS_IL6_4H_STIM_MAC_DN	http://www.broadinstitute.org/gsea/msigdb/cards/GSE8515_CTRL_VS_IL6_4H_STIM_MAC_DN	200	31	1.09561	0.80463	1.46841	0.554288	57	56	206	205	36	111
1841	GSE27241_WT_CTRL_VS_DIGOXIN_TREATED_RORGT_KO_CD4_TCELL_IN_TH17_POLARIZING_CONDITIONS_DN	http://www.broadinstitute.org/gsea/msigdb/cards/GSE27241_WT_CTRL_VS_DIGOXIN_TREATED_RORGT_KO_CD4_TCELL_IN_TH17_POLARIZING_CONDITIONS_DN	165	18	1.12163	0.759072	1.61569	0.554336	35	35	128	127	15	36
1842	GSE22886_DAY1_VS_DAY7_MONOCYTE_IN_CULTURE_UP	http://www.broadinstitute.org/gsea/msigdb/cards/GSE22886_DAY1_VS_DAY7_MONOCYTE_IN_CULTURE_UP	200	9	1.26834	0.550289	2.63277	0.554777	8	8	27	27	6	15
1843	GSE15930_STIM_VS_STIM_AND_IL12_48H_CD8_T_CELL_UP	http://www.broadinstitute.org/gsea/msigdb/cards/GSE15930_STIM_VS_STIM_AND_IL12_48H_CD8_T_CELL_UP	200	21	1.13619	0.733855	1.70399	0.555509	28	28	102	102	18	46
1844	GSE7831_1H_VS_4H_CPG_STIM_PDC_UP	http://www.broadinstitute.org/gsea/msigdb/cards/GSE7831_1H_VS_4H_CPG_STIM_PDC_UP	200	14	1.16319	0.690969	1.87451	0.555892	20	20	70	69	11	46
1845	GSE16522_MEMORY_VS_NAIVE_CD8_TCELL_DN	http://www.broadinstitute.org/gsea/msigdb/cards/GSE16522_MEMORY_VS_NAIVE_CD8_TCELL_DN	200	20	1.12525	0.751709	1.64004	0.556081	33	33	118	116	20	42
1846	GSE15767_MED_VS_SCS_MAC_LN_DN	http://www.broadinstitute.org/gsea/msigdb/cards/GSE15767_MED_VS_SCS_MAC_LN_DN	200	21	1.12447	0.75333	1.63666	0.556105	34	34	113	113	13	34
1847	GSE34515_CD16_POS_MONOCYTE_VS_DC_UP	http://www.broadinstitute.org/gsea/msigdb/cards/GSE34515_CD16_POS_MONOCYTE_VS_DC_UP	200	24	1.13118	0.741476	1.67534	0.556324	30	30	109	108	25	57
1848	GSE6259_FLT3L_INDUCED_DEC205_POS_DC_VS_CD8_TCELL_DN	http://www.broadinstitute.org/gsea/msigdb/cards/GSE6259_FLT3L_INDUCED_DEC205_POS_DC_VS_CD8_TCELL_DN	167	21	1.13321	0.737712	1.68797	0.556736	29	29	106	106	19	53
1849	GSE11961_PLASMA_CELL_DAY7_VS_GERMINAL_CENTER_BCELL_DAY40_DN	http://www.broadinstitute.org/gsea/msigdb/cards/GSE11961_PLASMA_CELL_DAY7_VS_GERMINAL_CENTER_BCELL_DAY40_DN	200	16	1.1448	0.71899	1.76018	0.556841	25	25	88	86	17	49
1850	GSE14026_TH1_VS_TH17_DN	http://www.broadinstitute.org/gsea/msigdb/cards/GSE14026_TH1_VS_TH17_DN	200	29	1.14398	0.720014	1.75394	0.556868	25	25	91	91	21	68
1851	GSE41176_UNSTIM_VS_ANTI_IGM_STIM_TAK1_KO_BCELL_1H_DN	http://www.broadinstitute.org/gsea/msigdb/cards/GSE41176_UNSTIM_VS_ANTI_IGM_STIM_TAK1_KO_BCELL_1H_DN	199	22	1.11577	0.767111	1.58533	0.556932	38	38	139	138	20	43
1852	GSE17186_BLOOD_VS_CORD_BLOOD_CD21LOW_TRANSITIONAL_BCELL_DN	http://www.broadinstitute.org/gsea/msigdb/cards/GSE17186_BLOOD_VS_CORD_BLOOD_CD21LOW_TRANSITIONAL_BCELL_DN	200	19	1.12278	0.754476	1.62819	0.55789	34	34	121	119	17	38
1853	GSE2770_IL12_AND_TGFB_ACT_VS_ACT_CD4_TCELL_6H_DN	http://www.broadinstitute.org/gsea/msigdb/cards/GSE2770_IL12_AND_TGFB_ACT_VS_ACT_CD4_TCELL_6H_DN	200	16	1.2036	0.629459	2.15214	0.557991	13	13	46	46	11	27
1854	GSE13738_TCR_VS_BYSTANDER_ACTIVATED_CD4_TCELL_UP	http://www.broadinstitute.org/gsea/msigdb/cards/GSE13738_TCR_VS_BYSTANDER_ACTIVATED_CD4_TCELL_UP	200	23	1.10328	0.788242	1.51506	0.55802	48	47	185	180	15	55
1855	GSE45365_NK_CELL_VS_CD8_TCELL_UP	http://www.broadinstitute.org/gsea/msigdb/cards/GSE45365_NK_CELL_VS_CD8_TCELL_UP	154	18	1.17156	0.67606	1.93441	0.558131	18	18	62	62	10	26
1856	GSE21678_WT_VS_FOXO1_FOXO3_KO_TREG_UP	http://www.broadinstitute.org/gsea/msigdb/cards/GSE21678_WT_VS_FOXO1_FOXO3_KO_TREG_UP	199	13	1.14028	0.724203	1.735	0.558941	26	26	94	94	14	32
1857	GSE29949_MICROGLIA_BRAIN_VS_MONOCYTE_BONE_MARROW_DN	http://www.broadinstitute.org/gsea/msigdb/cards/GSE29949_MICROGLIA_BRAIN_VS_MONOCYTE_BONE_MARROW_DN	200	22	1.14593	0.714359	1.77115	0.559638	24	24	88	88	19	52
1858	GSE45365_HEALTHY_VS_MCMV_INFECTION_CD8A_DC_DN	http://www.broadinstitute.org/gsea/msigdb/cards/GSE45365_HEALTHY_VS_MCMV_INFECTION_CD8A_DC_DN	200	14	1.20417	0.627351	2.16535	0.55973	13	13	43	43	8	23
1859	GSE25123_CTRL_VS_ROSIGLITAZONE_STIM_PPARG_KO_MACROPHAGE_UP	http://www.broadinstitute.org/gsea/msigdb/cards/GSE25123_CTRL_VS_ROSIGLITAZONE_STIM_PPARG_KO_MACROPHAGE_UP	200	14	1.15278	0.703065	1.8154	0.560028	24	22	81	80	12	35
1860	GSE3982_MAC_VS_CENT_MEMORY_CD4_TCELL_DN	http://www.broadinstitute.org/gsea/msigdb/cards/GSE3982_MAC_VS_CENT_MEMORY_CD4_TCELL_DN	200	16	1.11977	0.757774	1.61311	0.560075	35	35	128	127	14	35
1861	GSE34156_TLR1_TLR2_LIGAND_VS_NOD2_AND_TLR1_TLR2_LIGAND_6H_TREATED_MONOCYTE_DN	http://www.broadinstitute.org/gsea/msigdb/cards/GSE34156_TLR1_TLR2_LIGAND_VS_NOD2_AND_TLR1_TLR2_LIGAND_6H_TREATED_MONOCYTE_DN	197	14	1.15262	0.7029	1.81544	0.560508	22	22	80	79	15	36
1862	GSE3982_NEUTROPHIL_VS_BASOPHIL_DN	http://www.broadinstitute.org/gsea/msigdb/cards/GSE3982_NEUTROPHIL_VS_BASOPHIL_DN	200	19	1.16477	0.683474	1.89477	0.560878	19	19	69	68	14	40
1863	GSE2770_UNTREATED_VS_IL12_TREATED_ACT_CD4_TCELL_6H_UP	http://www.broadinstitute.org/gsea/msigdb/cards/GSE2770_UNTREATED_VS_IL12_TREATED_ACT_CD4_TCELL_6H_UP	200	15	1.1824	0.657177	2.01776	0.561241	17	16	53	52	8	20
1864	GSE13522_CTRL_VS_T_CRUZI_Y_STRAIN_INF_SKIN_IFNG_KO_UP	http://www.broadinstitute.org/gsea/msigdb/cards/GSE13522_CTRL_VS_T_CRUZI_Y_STRAIN_INF_SKIN_IFNG_KO_UP	156	20	1.0921	0.806512	1.45636	0.561319	59	58	214	214	13	36
1865	GSE3982_DC_VS_EFF_MEMORY_CD4_TCELL_UP	http://www.broadinstitute.org/gsea/msigdb/cards/GSE3982_DC_VS_EFF_MEMORY_CD4_TCELL_UP	200	32	1.10232	0.787478	1.51398	0.56163	50	47	181	176	28	76
1866	GSE1460_CD4_THYMOCYTE_VS_THYMIC_STROMAL_CELL_UP	http://www.broadinstitute.org/gsea/msigdb/cards/GSE1460_CD4_THYMOCYTE_VS_THYMIC_STROMAL_CELL_UP	200	22	1.1363	0.728078	1.71573	0.562011	27	27	100	99	23	73
1867	GSE5589_WT_VS_IL6_KO_LPS_STIM_MACROPHAGE_45MIN_UP	http://www.broadinstitute.org/gsea/msigdb/cards/GSE5589_WT_VS_IL6_KO_LPS_STIM_MACROPHAGE_45MIN_UP	200	20	1.11778	0.75956	1.60528	0.562389	36	36	127	126	19	42
1868	GSE23502_WT_VS_HDC_KO_MYELOID_DERIVED_SUPPRESSOR_CELL_BM_DN	http://www.broadinstitute.org/gsea/msigdb/cards/GSE23502_WT_VS_HDC_KO_MYELOID_DERIVED_SUPPRESSOR_CELL_BM_DN	200	12	1.15261	0.7013	1.82097	0.562556	22	22	75	75	11	30
1869	GSE37416_0H_VS_3H_F_TULARENSIS_LVS_NEUTROPHIL_DN	http://www.broadinstitute.org/gsea/msigdb/cards/GSE37416_0H_VS_3H_F_TULARENSIS_LVS_NEUTROPHIL_DN	200	21	1.12479	0.747168	1.64698	0.562568	32	32	117	115	15	35
1870	GSE25088_ROSIGLITAZONE_VS_IL4_AND_ROSIGLITAZONE_STIM_MACROPHAGE_DAY10_DN	http://www.broadinstitute.org/gsea/msigdb/cards/GSE25088_ROSIGLITAZONE_VS_IL4_AND_ROSIGLITAZONE_STIM_MACROPHAGE_DAY10_DN	200	26	1.13111	0.736158	1.6854	0.562802	31	29	108	105	26	55
1871	GSE14769_UNSTIM_VS_360MIN_LPS_BMDM_DN	http://www.broadinstitute.org/gsea/msigdb/cards/GSE14769_UNSTIM_VS_360MIN_LPS_BMDM_DN	200	18	1.10939	0.773578	1.55678	0.563288	41	41	154	150	20	52
1872	GSE37416_CTRL_VS_0H_F_TULARENSIS_LVS_NEUTROPHIL_UP	http://www.broadinstitute.org/gsea/msigdb/cards/GSE37416_CTRL_VS_0H_F_TULARENSIS_LVS_NEUTROPHIL_UP	200	15	1.15966	0.688844	1.86891	0.563787	20	20	69	69	16	42
1873	GSE5542_UNTREATED_VS_IFNA_TREATED_EPITHELIAL_CELLS_24H_DN	http://www.broadinstitute.org/gsea/msigdb/cards/GSE5542_UNTREATED_VS_IFNA_TREATED_EPITHELIAL_CELLS_24H_DN	193	18	1.15457	0.696244	1.83502	0.564162	21	21	78	77	17	44
1874	GSE10325_MYELOID_VS_LUPUS_MYELOID_UP	http://www.broadinstitute.org/gsea/msigdb/cards/GSE10325_MYELOID_VS_LUPUS_MYELOID_UP	200	27	1.07936	0.828822	1.38975	0.564503	79	77	294	281	51	134
1875	GSE37605_C57BL6_VS_NOD_FOXP3_FUSION_GFP_TCONV_UP	http://www.broadinstitute.org/gsea/msigdb/cards/GSE37605_C57BL6_VS_NOD_FOXP3_FUSION_GFP_TCONV_UP	163	20	1.12674	0.742368	1.66256	0.564553	31	31	109	107	15	41
1876	GSE8621_LPS_PRIMED_UNSTIM_VS_LPS_PRIMED_AND_LPS_STIM_MACROPHAGE_UP	http://www.broadinstitute.org/gsea/msigdb/cards/GSE8621_LPS_PRIMED_UNSTIM_VS_LPS_PRIMED_AND_LPS_STIM_MACROPHAGE_UP	200	23	1.12787	0.740017	1.66826	0.564638	31	30	117	113	23	71
1877	GSE4811_CLASSSICALY_ACTIVATED_VS_TYPE_2_ACTIVATED_MACROPHAGE_DN	http://www.broadinstitute.org/gsea/msigdb/cards/GSE4811_CLASSSICALY_ACTIVATED_VS_TYPE_2_ACTIVATED_MACROPHAGE_DN	200	26	1.08905	0.809965	1.44328	0.564917	61	61	226	222	43	116
1878	GSE7831_1H_VS_4H_CPG_STIM_PDC_DN	http://www.broadinstitute.org/gsea/msigdb/cards/GSE7831_1H_VS_4H_CPG_STIM_PDC_DN	200	20	1.12156	0.750249	1.63187	0.565582	33	33	124	121	20	46
1879	GSE45365_CD8A_DC_VS_CD11B_DC_DN	http://www.broadinstitute.org/gsea/msigdb/cards/GSE45365_CD8A_DC_VS_CD11B_DC_DN	198	23	1.09469	0.798874	1.4758	0.565706	54	54	197	193	26	72
1880	GSE6259_FLT3L_INDUCED_DEC205_POS_DC_VS_BCELL_UP	http://www.broadinstitute.org/gsea/msigdb/cards/GSE6259_FLT3L_INDUCED_DEC205_POS_DC_VS_BCELL_UP	147	23	1.11626	0.759475	1.6006	0.565742	36	36	135	131	21	54
1881	GSE24634_NAIVE_CD4_TCELL_VS_DAY3_IL4_CONV_TREG_UP	http://www.broadinstitute.org/gsea/msigdb/cards/GSE24634_NAIVE_CD4_TCELL_VS_DAY3_IL4_CONV_TREG_UP	200	17	1.11609	0.759643	1.59961	0.565876	36	36	138	132	28	50
1882	GSE3039_NKT_CELL_VS_B1_BCELL_DN	http://www.broadinstitute.org/gsea/msigdb/cards/GSE3039_NKT_CELL_VS_B1_BCELL_DN	200	28	1.11586	0.759666	1.59878	0.566322	37	36	134	134	30	76
1883	GSE28783_ANTI_MIR33_VS_UNTREATED_ATHEROSCLEROSIS_MACROPHAGE_UP	http://www.broadinstitute.org/gsea/msigdb/cards/GSE28783_ANTI_MIR33_VS_UNTREATED_ATHEROSCLEROSIS_MACROPHAGE_UP	200	24	1.06437	0.857476	1.31159	0.566645	121	117	443	431	36	102
1884	GSE339_CD4POS_VS_CD8POS_DC_IN_CULTURE_DN	http://www.broadinstitute.org/gsea/msigdb/cards/GSE339_CD4POS_VS_CD8POS_DC_IN_CULTURE_DN	200	23	1.12506	0.742634	1.65622	0.56748	31	31	114	112	9	37
1885	GSE24574_BCL6_LOW_TFH_VS_NAIVE_CD4_TCELL_DN	http://www.broadinstitute.org/gsea/msigdb/cards/GSE24574_BCL6_LOW_TFH_VS_NAIVE_CD4_TCELL_DN	200	28	1.08477	0.816647	1.42235	0.567491	68	67	241	237	27	73
1886	GSE25123_CTRL_VS_IL4_STIM_PPARG_KO_MACROPHAGE_DN	http://www.broadinstitute.org/gsea/msigdb/cards/GSE25123_CTRL_VS_IL4_STIM_PPARG_KO_MACROPHAGE_DN	200	22	1.14031	0.716551	1.75206	0.56773	25	25	88	87	15	45
1887	GSE10240_CTRL_VS_IL17_AND_IL22_STIM_PRIMARY_BRONCHIAL_EPITHELIAL_CELLS_DN	http://www.broadinstitute.org/gsea/msigdb/cards/GSE10240_CTRL_VS_IL17_AND_IL22_STIM_PRIMARY_BRONCHIAL_EPITHELIAL_CELLS_DN	200	19	1.11736	0.75574	1.61072	0.568075	36	35	125	125	17	41
1888	GSE13485_CTRL_VS_DAY1_YF17D_VACCINE_PBMC_UP	http://www.broadinstitute.org/gsea/msigdb/cards/GSE13485_CTRL_VS_DAY1_YF17D_VACCINE_PBMC_UP	200	18	1.11778	0.754906	1.61424	0.568385	35	35	122	121	12	29
1889	GSE21063_CTRL_VS_ANTI_IGM_STIM_BCELL_3H_UP	http://www.broadinstitute.org/gsea/msigdb/cards/GSE21063_CTRL_VS_ANTI_IGM_STIM_BCELL_3H_UP	197	14	1.09539	0.795579	1.48253	0.568488	53	52	203	194	32	96
1890	GSE46606_IRF4HIGH_VS_IRF4MID_CD40L_IL2_IL5_DAY1_STIMULATED_BCELL_DN	http://www.broadinstitute.org/gsea/msigdb/cards/GSE46606_IRF4HIGH_VS_IRF4MID_CD40L_IL2_IL5_DAY1_STIMULATED_BCELL_DN	200	20	1.13164	0.730443	1.6986	0.568498	28	28	101	100	21	56
1891	GSE36392_EOSINOPHIL_VS_NEUTROPHIL_IL25_TREATED_LUNG_UP	http://www.broadinstitute.org/gsea/msigdb/cards/GSE36392_EOSINOPHIL_VS_NEUTROPHIL_IL25_TREATED_LUNG_UP	200	16	1.12662	0.738681	1.66801	0.568923	32	30	109	109	23	66
1892	GSE39820_TGFBETA1_VS_TGFBETA3_IN_IL6_IL23A_TREATED_CD4_TCELL_UP	http://www.broadinstitute.org/gsea/msigdb/cards/GSE39820_TGFBETA1_VS_TGFBETA3_IN_IL6_IL23A_TREATED_CD4_TCELL_UP	199	14	1.09349	0.798616	1.47286	0.569349	55	54	205	198	26	77
1893	GSE46025_WT_VS_FOXO1_KO_KLRG1_LOW_CD8_EFFECTOR_TCELL_UP	http://www.broadinstitute.org/gsea/msigdb/cards/GSE46025_WT_VS_FOXO1_KO_KLRG1_LOW_CD8_EFFECTOR_TCELL_UP	197	21	1.16526	0.673778	1.91855	0.569795	19	18	65	65	16	46
1894	GSE16450_CTRL_VS_IFNA_12H_STIM_IMMATURE_NEURON_CELL_LINE_DN	http://www.broadinstitute.org/gsea/msigdb/cards/GSE16450_CTRL_VS_IFNA_12H_STIM_IMMATURE_NEURON_CELL_LINE_DN	195	15	1.15039	0.698281	1.82315	0.569909	23	22	72	72	10	36
1895	GSE2405_HEAT_KILLED_VS_LIVE_A_PHAGOCYTOPHILUM_STIM_NEUTROPHIL_9H_DN	http://www.broadinstitute.org/gsea/msigdb/cards/GSE2405_HEAT_KILLED_VS_LIVE_A_PHAGOCYTOPHILUM_STIM_NEUTROPHIL_9H_DN	200	21	1.1134	0.76135	1.58966	0.569931	40	37	148	133	26	67
1896	GSE10239_NAIVE_VS_KLRG1INT_EFF_CD8_TCELL_UP	http://www.broadinstitute.org/gsea/msigdb/cards/GSE10239_NAIVE_VS_KLRG1INT_EFF_CD8_TCELL_UP	200	19	1.1708	0.66508	1.9579	0.570029	17	17	59	59	14	29
1897	GSE1460_CORD_VS_ADULT_BLOOD_NAIVE_CD4_TCELL_DN	http://www.broadinstitute.org/gsea/msigdb/cards/GSE1460_CORD_VS_ADULT_BLOOD_NAIVE_CD4_TCELL_DN	200	23	1.13933	0.715861	1.75076	0.570332	26	25	89	87	21	47
1898	GSE34156_UNTREATED_VS_6H_NOD2_AND_TLR1_TLR2_LIGAND_TREATED_MONOCYTE_DN	http://www.broadinstitute.org/gsea/msigdb/cards/GSE34156_UNTREATED_VS_6H_NOD2_AND_TLR1_TLR2_LIGAND_TREATED_MONOCYTE_DN	154	13	1.14136	0.711409	1.76446	0.571216	24	24	87	87	13	34
1899	GSE2770_TGFB_AND_IL4_VS_IL4_TREATED_ACT_CD4_TCELL_2H_UP	http://www.broadinstitute.org/gsea/msigdb/cards/GSE2770_TGFB_AND_IL4_VS_IL4_TREATED_ACT_CD4_TCELL_2H_UP	200	21	1.13575	0.720739	1.72995	0.571562	26	26	92	92	13	41
1900	GSE5589_LPS_AND_IL10_VS_LPS_AND_IL6_STIM_IL10_KO_MACROPHAGE_45MIN_UP	http://www.broadinstitute.org/gsea/msigdb/cards/GSE5589_LPS_AND_IL10_VS_LPS_AND_IL6_STIM_IL10_KO_MACROPHAGE_45MIN_UP	200	23	1.11594	0.755209	1.6075	0.571855	37	35	132	128	26	56
1901	GSE26343_UNSTIM_VS_LPS_STIM_MACROPHAGE_UP	http://www.broadinstitute.org/gsea/msigdb/cards/GSE26343_UNSTIM_VS_LPS_STIM_MACROPHAGE_UP	200	12	1.27363	0.521433	2.76046	0.571982	7	7	24	24	5	17
1902	GSE14769_UNSTIM_VS_240MIN_LPS_BMDM_DN	http://www.broadinstitute.org/gsea/msigdb/cards/GSE14769_UNSTIM_VS_240MIN_LPS_BMDM_DN	200	20	1.14074	0.711368	1.7623	0.572311	24	24	90	89	19	48
1903	GSE26488_WT_VS_HDAC7_KO_DOUBLE_POSITIVE_THYMOCYTE_DN	http://www.broadinstitute.org/gsea/msigdb/cards/GSE26488_WT_VS_HDAC7_KO_DOUBLE_POSITIVE_THYMOCYTE_DN	195	13	1.16347	0.673013	1.91446	0.573292	18	18	67	66	11	20
1904	GSE17721_12H_VS_24H_POLYIC_BMDC_DN	http://www.broadinstitute.org/gsea/msigdb/cards/GSE17721_12H_VS_24H_POLYIC_BMDC_DN	200	18	1.10165	0.780429	1.52485	0.573377	46	45	163	161	15	46
1905	GSE46143_CTRL_VS_LMP2A_TRANSDUCED_CD10_POS_GC_BCELL_UP	http://www.broadinstitute.org/gsea/msigdb/cards/GSE46143_CTRL_VS_LMP2A_TRANSDUCED_CD10_POS_GC_BCELL_UP	200	27	1.09155	0.799386	1.4667	0.573761	55	55	202	201	27	60
1906	GSE17721_CTRL_VS_LPS_8H_BMDC_UP	http://www.broadinstitute.org/gsea/msigdb/cards/GSE17721_CTRL_VS_LPS_8H_BMDC_UP	200	23	1.12915	0.72992	1.69142	0.573851	30	28	111	107	17	46
1907	GSE360_CTRL_VS_T_GONDII_MAC_UP	http://www.broadinstitute.org/gsea/msigdb/cards/GSE360_CTRL_VS_T_GONDII_MAC_UP	200	25	1.1151	0.755038	1.60523	0.573887	36	35	134	130	23	56
1908	GSE34156_TLR1_TLR2_LIGAND_VS_NOD2_AND_TLR1_TLR2_LIGAND_24H_TREATED_MONOCYTE_DN	http://www.broadinstitute.org/gsea/msigdb/cards/GSE34156_TLR1_TLR2_LIGAND_VS_NOD2_AND_TLR1_TLR2_LIGAND_24H_TREATED_MONOCYTE_DN	199	16	1.13218	0.724812	1.71148	0.573889	27	27	96	96	21	40
1909	GSE15624_CTRL_VS_3H_HALOFUGINONE_TREATED_CD4_TCELL_DN	http://www.broadinstitute.org/gsea/msigdb/cards/GSE15624_CTRL_VS_3H_HALOFUGINONE_TREATED_CD4_TCELL_DN	158	16	1.14174	0.708801	1.77433	0.573899	24	24	80	80	18	38
1910	GSE22886_NEUTROPHIL_VS_MONOCYTE_UP	http://www.broadinstitute.org/gsea/msigdb/cards/GSE22886_NEUTROPHIL_VS_MONOCYTE_UP	200	18	1.09777	0.787148	1.50264	0.57409	50	48	188	183	24	64
1911	GSE4748_CTRL_VS_CYANOBACTERIUM_LPSLIKE_STIM_DC_1H_UP	http://www.broadinstitute.org/gsea/msigdb/cards/GSE4748_CTRL_VS_CYANOBACTERIUM_LPSLIKE_STIM_DC_1H_UP	200	17	1.15514	0.686013	1.86209	0.574149	20	20	71	69	15	42
1912	GSE34156_NOD2_LIGAND_VS_TLR1_TLR2_LIGAND_6H_TREATED_MONOCYTE_DN	http://www.broadinstitute.org/gsea/msigdb/cards/GSE34156_NOD2_LIGAND_VS_TLR1_TLR2_LIGAND_6H_TREATED_MONOCYTE_DN	199	18	1.15044	0.693453	1.82958	0.574162	21	21	76	76	8	27
1913	GSE17721_LPS_VS_GARDIQUIMOD_4H_BMDC_UP	http://www.broadinstitute.org/gsea/msigdb/cards/GSE17721_LPS_VS_GARDIQUIMOD_4H_BMDC_UP	200	19	1.15512	0.685568	1.86367	0.574724	20	20	69	68	10	36
1914	GSE5542_IFNA_VS_IFNA_AND_IFNG_TREATED_EPITHELIAL_CELLS_24H_UP	http://www.broadinstitute.org/gsea/msigdb/cards/GSE5542_IFNA_VS_IFNA_AND_IFNG_TREATED_EPITHELIAL_CELLS_24H_UP	200	19	1.14315	0.704998	1.7834	0.5749	23	23	84	83	17	39
1915	GSE11961_FOLLICULAR_BCELL_VS_MEMORY_BCELL_DAY40_UP	http://www.broadinstitute.org/gsea/msigdb/cards/GSE11961_FOLLICULAR_BCELL_VS_MEMORY_BCELL_DAY40_UP	200	30	1.09452	0.792332	1.48581	0.575649	51	51	191	188	39	99
1916	GSE17974_CTRL_VS_ACT_IL4_AND_ANTI_IL12_6H_CD4_TCELL_DN	http://www.broadinstitute.org/gsea/msigdb/cards/GSE17974_CTRL_VS_ACT_IL4_AND_ANTI_IL12_6H_CD4_TCELL_DN	200	20	1.16204	0.672076	1.91266	0.576513	19	18	67	65	15	39
1917	GSE10239_MEMORY_VS_DAY4.5_EFF_CD8_TCELL_DN	http://www.broadinstitute.org/gsea/msigdb/cards/GSE10239_MEMORY_VS_DAY4.5_EFF_CD8_TCELL_DN	199	16	1.1679	0.662754	1.9558	0.576817	17	17	58	58	11	30
1918	GSE6259_CD4_TCELL_VS_CD8_TCELL_DN	http://www.broadinstitute.org/gsea/msigdb/cards/GSE6259_CD4_TCELL_VS_CD8_TCELL_DN	169	22	1.10933	0.762945	1.5755	0.577369	39	38	141	140	25	49
1919	GSE20198_IL12_VS_IFNA_TREATED_ACT_CD4_TCELL_UP	http://www.broadinstitute.org/gsea/msigdb/cards/GSE20198_IL12_VS_IFNA_TREATED_ACT_CD4_TCELL_UP	200	17	1.15699	0.679024	1.8817	0.577846	20	19	72	68	19	46
1920	GSE1432_CTRL_VS_IFNG_6H_MICROGLIA_UP	http://www.broadinstitute.org/gsea/msigdb/cards/GSE1432_CTRL_VS_IFNG_6H_MICROGLIA_UP	200	16	1.14896	0.692336	1.82808	0.577924	22	21	75	75	15	34
1921	GSE17721_POLYIC_VS_GARDIQUIMOD_24H_BMDC_DN	http://www.broadinstitute.org/gsea/msigdb/cards/GSE17721_POLYIC_VS_GARDIQUIMOD_24H_BMDC_DN	199	18	1.11099	0.759487	1.58675	0.577984	37	37	135	132	15	48
1922	GSE23695_CD57_POS_VS_NEG_NK_CELL_UP	http://www.broadinstitute.org/gsea/msigdb/cards/GSE23695_CD57_POS_VS_NEG_NK_CELL_UP	200	19	1.17721	0.645859	2.02201	0.578308	15	15	56	56	11	35
1923	GSE13229_MATURE_VS_INTMATURE_NKCELL_DN	http://www.broadinstitute.org/gsea/msigdb/cards/GSE13229_MATURE_VS_INTMATURE_NKCELL_DN	200	13	1.12113	0.740416	1.64935	0.578395	32	31	116	114	13	30
1924	GSE13493_DP_VS_CD4INTCD8POS_THYMOCYTE_UP	http://www.broadinstitute.org/gsea/msigdb/cards/GSE13493_DP_VS_CD4INTCD8POS_THYMOCYTE_UP	200	16	1.13586	0.714198	1.74383	0.578612	25	25	89	88	12	48
1925	GSE10325_CD4_TCELL_VS_MYELOID_DN	http://www.broadinstitute.org/gsea/msigdb/cards/GSE10325_CD4_TCELL_VS_MYELOID_DN	200	21	1.14087	0.704283	1.77741	0.579653	24	23	86	86	18	48
1926	GSE17580_UNINFECTED_VS_S_MANSONI_INF_TREG_UP	http://www.broadinstitute.org/gsea/msigdb/cards/GSE17580_UNINFECTED_VS_S_MANSONI_INF_TREG_UP	200	23	1.14774	0.692304	1.82349	0.579909	22	21	78	78	11	49
1927	GSE45365_CTRL_VS_MCMV_INFECTION_NK_CELL_UP	http://www.broadinstitute.org/gsea/msigdb/cards/GSE45365_CTRL_VS_MCMV_INFECTION_NK_CELL_UP	200	25	1.08158	0.81508	1.41653	0.580032	70	67	250	243	45	122
1928	GSE27859_MACROPHAGE_VS_CD11C_INT_F480_HI_MACROPHAGE_UP	http://www.broadinstitute.org/gsea/msigdb/cards/GSE27859_MACROPHAGE_VS_CD11C_INT_F480_HI_MACROPHAGE_UP	170	16	1.12827	0.726497	1.69877	0.580095	29	28	95	95	12	31
1929	GSE360_HIGH_DOSE_B_MALAYI_VS_M_TUBERCULOSIS_MAC_UP	http://www.broadinstitute.org/gsea/msigdb/cards/GSE360_HIGH_DOSE_B_MALAYI_VS_M_TUBERCULOSIS_MAC_UP	200	28	1.09937	0.779455	1.52015	0.580571	45	45	166	166	29	80
1930	GSE36888_STAT5_AB_KNOCKIN_VS_WT_TCELL_IL2_TREATED_17H_UP	http://www.broadinstitute.org/gsea/msigdb/cards/GSE36888_STAT5_AB_KNOCKIN_VS_WT_TCELL_IL2_TREATED_17H_UP	200	20	1.1377	0.708463	1.761	0.58133	24	24	85	85	19	48
1931	GSE18791_UNSTIM_VS_NEWCATSLE_VIRUS_DC_18H_DN	http://www.broadinstitute.org/gsea/msigdb/cards/GSE18791_UNSTIM_VS_NEWCATSLE_VIRUS_DC_18H_DN	200	15	1.14063	0.703126	1.78055	0.581541	23	23	82	82	16	31
1932	GSE14308_TH1_VS_INDUCED_TREG_UP	http://www.broadinstitute.org/gsea/msigdb/cards/GSE14308_TH1_VS_INDUCED_TREG_UP	200	25	1.10922	0.759026	1.58229	0.582626	37	37	138	136	18	49
1933	GSE29617_CTRL_VS_DAY3_TIV_FLU_VACCINE_PBMC_2008_UP	http://www.broadinstitute.org/gsea/msigdb/cards/GSE29617_CTRL_VS_DAY3_TIV_FLU_VACCINE_PBMC_2008_UP	200	10	1.28881	0.48897	2.96496	0.582889	6	6	20	20	6	15
1934	GSE4142_NAIVE_VS_GC_BCELL_DN	http://www.broadinstitute.org/gsea/msigdb/cards/GSE4142_NAIVE_VS_GC_BCELL_DN	200	19	1.15154	0.683417	1.85798	0.582906	21	20	68	68	14	34
1935	GSE14908_RESTING_VS_HDM_STIM_CD4_TCELL_ATOPIC_PATIENT_DN	http://www.broadinstitute.org/gsea/msigdb/cards/GSE14908_RESTING_VS_HDM_STIM_CD4_TCELL_ATOPIC_PATIENT_DN	200	15	1.12857	0.72243	1.7062	0.58377	28	27	97	96	16	40
1936	GSE20366_CD103_POS_VS_NEG_TREG_KLRG1NEG_UP	http://www.broadinstitute.org/gsea/msigdb/cards/GSE20366_CD103_POS_VS_NEG_TREG_KLRG1NEG_UP	200	15	1.09087	0.793515	1.47503	0.584464	54	53	192	188	17	33
1937	GSE17721_CTRL_VS_POLYIC_24H_BMDC_DN	http://www.broadinstitute.org/gsea/msigdb/cards/GSE17721_CTRL_VS_POLYIC_24H_BMDC_DN	200	17	1.12307	0.731206	1.67261	0.584994	31	29	109	106	15	31
1938	GSE24574_BCL6_HIGH_TFH_VS_TFH_CD4_TCELL_DN	http://www.broadinstitute.org/gsea/msigdb/cards/GSE24574_BCL6_HIGH_TFH_VS_TFH_CD4_TCELL_DN	200	18	1.1876	0.621813	2.11988	0.585495	15	13	47	47	13	31
1939	GSE36476_YOUNG_VS_OLD_DONOR_MEMORY_CD4_TCELL_DN	http://www.broadinstitute.org/gsea/msigdb/cards/GSE36476_YOUNG_VS_OLD_DONOR_MEMORY_CD4_TCELL_DN	200	27	1.09773	0.778657	1.51699	0.585927	46	45	172	170	26	68
1940	GSE17721_CTRL_VS_CPG_24H_BMDC_DN	http://www.broadinstitute.org/gsea/msigdb/cards/GSE17721_CTRL_VS_CPG_24H_BMDC_DN	200	20	1.11452	0.746014	1.62024	0.586227	33	33	128	125	17	44
1941	GSE33424_CD161_HIGH_VS_INT_CD8_TCELL_DN	http://www.broadinstitute.org/gsea/msigdb/cards/GSE33424_CD161_HIGH_VS_INT_CD8_TCELL_DN	200	21	1.1247	0.726906	1.6853	0.586433	28	28	105	104	15	44
1942	GSE2585_AIRE_KO_VS_WT_CD80_LOW_MTEC_DN	http://www.broadinstitute.org/gsea/msigdb/cards/GSE2585_AIRE_KO_VS_WT_CD80_LOW_MTEC_DN	200	20	1.10497	0.763825	1.56218	0.586828	41	39	146	145	23	58
1943	GSE5589_LPS_AND_IL10_VS_LPS_AND_IL6_STIM_IL6_KO_MACROPHAGE_45MIN_UP	http://www.broadinstitute.org/gsea/msigdb/cards/GSE5589_LPS_AND_IL10_VS_LPS_AND_IL6_STIM_IL6_KO_MACROPHAGE_45MIN_UP	200	18	1.11835	0.738237	1.64624	0.58706	31	31	112	112	9	25
1944	GOLDRATH_NAIVE_VS_MEMORY_CD8_TCELL_UP	http://www.broadinstitute.org/gsea/msigdb/cards/GOLDRATH_NAIVE_VS_MEMORY_CD8_TCELL_UP	200	15	1.17306	0.642918	2.01819	0.587204	15	15	55	54	12	42
1945	GSE29164_CD8_TCELL_VS_CD8_TCELL_AND_IL12_TREATED_MELANOMA_DAY3_UP	http://www.broadinstitute.org/gsea/msigdb/cards/GSE29164_CD8_TCELL_VS_CD8_TCELL_AND_IL12_TREATED_MELANOMA_DAY3_UP	200	20	1.08687	0.799611	1.45477	0.587351	57	57	208	203	23	59
1946	GSE29618_PRE_VS_DAY7_FLU_VACCINE_PDC_UP	http://www.broadinstitute.org/gsea/msigdb/cards/GSE29618_PRE_VS_DAY7_FLU_VACCINE_PDC_UP	200	20	1.08348	0.80636	1.43478	0.587462	62	61	230	228	19	40
1947	GSE17721_LPS_VS_CPG_0.5H_BMDC_UP	http://www.broadinstitute.org/gsea/msigdb/cards/GSE17721_LPS_VS_CPG_0.5H_BMDC_UP	200	20	1.13183	0.712658	1.73438	0.587848	27	25	93	92	23	63
1948	GSE1566_WT_VS_EZH2_KO_LN_TCELL_DN	http://www.broadinstitute.org/gsea/msigdb/cards/GSE1566_WT_VS_EZH2_KO_LN_TCELL_DN	194	15	1.12424	0.726347	1.68547	0.588072	28	28	102	102	14	44
1949	GSE17721_CTRL_VS_LPS_24H_BMDC_UP	http://www.broadinstitute.org/gsea/msigdb/cards/GSE17721_CTRL_VS_LPS_24H_BMDC_UP	199	24	1.0751	0.823043	1.38797	0.588825	76	75	284	278	32	57
1950	GSE8621_LPS_STIM_VS_LPS_PRIMED_AND_LPS_STIM_MACROPHAGE_DN	http://www.broadinstitute.org/gsea/msigdb/cards/GSE8621_LPS_STIM_VS_LPS_PRIMED_AND_LPS_STIM_MACROPHAGE_DN	200	22	1.11566	0.741479	1.63257	0.589174	32	32	118	116	24	68
1951	GSE7548_DAY7_VS_DAY28_PCC_IMMUNIZATION_CD4_TCELL_UP	http://www.broadinstitute.org/gsea/msigdb/cards/GSE7548_DAY7_VS_DAY28_PCC_IMMUNIZATION_CD4_TCELL_UP	200	29	1.0891	0.793366	1.47014	0.589641	55	53	202	197	37	108
1952	GSE15324_ELF4_KO_VS_WT_ACTIVATED_CD8_TCELL_UP	http://www.broadinstitute.org/gsea/msigdb/cards/GSE15324_ELF4_KO_VS_WT_ACTIVATED_CD8_TCELL_UP	200	15	1.13749	0.700868	1.77673	0.589796	23	23	82	81	10	40
1953	GSE4590_PRE_BCELL_VS_SMALL_PRE_BCELL_UP	http://www.broadinstitute.org/gsea/msigdb/cards/GSE4590_PRE_BCELL_VS_SMALL_PRE_BCELL_UP	152	8	1.16066	0.659782	1.939	0.590653	17	17	60	60	7	20
1954	GSE5099_UNSTIM_VS_MCSF_TREATED_MONOCYTE_DAY3_UP	http://www.broadinstitute.org/gsea/msigdb/cards/GSE5099_UNSTIM_VS_MCSF_TREATED_MONOCYTE_DAY3_UP	200	20	1.12113	0.729837	1.66999	0.590694	29	29	109	106	22	67
1955	GSE5099_MONOCYTE_VS_CLASSICAL_M1_MACROPHAGE_DN	http://www.broadinstitute.org/gsea/msigdb/cards/GSE5099_MONOCYTE_VS_CLASSICAL_M1_MACROPHAGE_DN	200	17	1.17742	0.631783	2.06007	0.590819	14	14	52	51	13	35
1956	GSE22140_GERMFREE_VS_SPF_ARTHRITIC_MOUSE_CD4_TCELL_UP	http://www.broadinstitute.org/gsea/msigdb/cards/GSE22140_GERMFREE_VS_SPF_ARTHRITIC_MOUSE_CD4_TCELL_UP	200	22	1.11317	0.744738	1.6194	0.590894	33	33	122	121	26	69
1957	GSE3982_BCELL_VS_EFF_MEMORY_CD4_TCELL_UP	http://www.broadinstitute.org/gsea/msigdb/cards/GSE3982_BCELL_VS_EFF_MEMORY_CD4_TCELL_UP	200	25	1.1208	0.729655	1.66941	0.591597	29	29	106	106	17	51
1958	GSE28737_WT_VS_BCL6_HET_FOLLICULAR_BCELL_UP	http://www.broadinstitute.org/gsea/msigdb/cards/GSE28737_WT_VS_BCL6_HET_FOLLICULAR_BCELL_UP	200	25	1.13325	0.70631	1.75205	0.59196	24	24	87	87	19	48
1959	GSE2826_WT_VS_BTK_KO_BCELL_DN	http://www.broadinstitute.org/gsea/msigdb/cards/GSE2826_WT_VS_BTK_KO_BCELL_DN	200	25	1.10342	0.762744	1.56002	0.592063	39	39	150	145	17	49
1960	GSE13522_CTRL_VS_T_CRUZI_Y_STRAIN_INF_SKIN_BALBC_MOUSE_UP	http://www.broadinstitute.org/gsea/msigdb/cards/GSE13522_CTRL_VS_T_CRUZI_Y_STRAIN_INF_SKIN_BALBC_MOUSE_UP	134	18	1.13575	0.700616	1.77128	0.593156	23	23	85	83	17	44
1961	GSE6090_UNSTIM_VS_DC_SIGN_STIM_DC_UP	http://www.broadinstitute.org/gsea/msigdb/cards/GSE6090_UNSTIM_VS_DC_SIGN_STIM_DC_UP	162	23	1.12005	0.72957	1.6671	0.593197	29	29	108	108	18	51
1962	GSE21546_UNSTIM_VS_ANTI_CD3_STIM_SAP1A_KO_AND_ELK1_KO_DP_THYMOCYTES_UP	http://www.broadinstitute.org/gsea/msigdb/cards/GSE21546_UNSTIM_VS_ANTI_CD3_STIM_SAP1A_KO_AND_ELK1_KO_DP_THYMOCYTES_UP	196	21	1.13276	0.705965	1.75142	0.59327	24	24	88	87	18	67
1963	GSE25088_CTRL_VS_IL4_STIM_STAT6_KO_MACROPHAGE_UP	http://www.broadinstitute.org/gsea/msigdb/cards/GSE25088_CTRL_VS_IL4_STIM_STAT6_KO_MACROPHAGE_UP	192	19	1.12275	0.724499	1.68588	0.593414	28	28	99	99	23	52
1964	GSE43863_NAIVE_VS_MEMORY_TH1_CD4_TCELL_D150_LCMV_UP	http://www.broadinstitute.org/gsea/msigdb/cards/GSE43863_NAIVE_VS_MEMORY_TH1_CD4_TCELL_D150_LCMV_UP	197	10	1.14612	0.6817	1.84376	0.593632	21	20	73	71	6	19
1965	GSE27859_CD11C_INT_F480_HI_MACROPHAGE_VS_CD11C_ING_F480_INT_DC_UP	http://www.broadinstitute.org/gsea/msigdb/cards/GSE27859_CD11C_INT_F480_HI_MACROPHAGE_VS_CD11C_ING_F480_INT_DC_UP	174	24	1.14169	0.688775	1.81344	0.594215	24	21	81	78	21	56
1966	GSE37532_VISCERAL_ADIPOSE_TISSUE_VS_LN_DERIVED_TCONV_CD4_TCELL_UP	http://www.broadinstitute.org/gsea/msigdb/cards/GSE37532_VISCERAL_ADIPOSE_TISSUE_VS_LN_DERIVED_TCONV_CD4_TCELL_UP	121	10	1.18312	0.61882	2.11519	0.594355	13	13	47	46	8	21
1967	GSE43863_TFH_VS_LY6C_INT_CXCR5POS_EFFECTOR_CD4_TCELL_UP	http://www.broadinstitute.org/gsea/msigdb/cards/GSE43863_TFH_VS_LY6C_INT_CXCR5POS_EFFECTOR_CD4_TCELL_UP	200	16	1.10911	0.749856	1.59961	0.594357	38	35	133	124	22	49
1968	GSE24972_MARGINAL_ZONE_BCELL_VS_FOLLICULAR_BCELL_DN	http://www.broadinstitute.org/gsea/msigdb/cards/GSE24972_MARGINAL_ZONE_BCELL_VS_FOLLICULAR_BCELL_DN	200	19	1.09514	0.776143	1.51506	0.596391	45	45	163	163	17	46
1969	GSE36888_STAT5_AB_KNOCKIN_VS_WT_TCELL_IL2_TREATED_6H_DN	http://www.broadinstitute.org/gsea/msigdb/cards/GSE36888_STAT5_AB_KNOCKIN_VS_WT_TCELL_IL2_TREATED_6H_DN	200	24	1.13426	0.699664	1.76906	0.59697	24	23	83	83	22	61
1970	GSE44955_MCSF_VS_MCSF_AND_IL27_STIM_MACROPHAGE_DN	http://www.broadinstitute.org/gsea/msigdb/cards/GSE44955_MCSF_VS_MCSF_AND_IL27_STIM_MACROPHAGE_DN	200	17	1.12852	0.71019	1.73058	0.59711	26	25	90	90	18	34
1971	GSE5589_WT_VS_IL10_KO_LPS_STIM_MACROPHAGE_180MIN_DN	http://www.broadinstitute.org/gsea/msigdb/cards/GSE5589_WT_VS_IL10_KO_LPS_STIM_MACROPHAGE_180MIN_DN	153	19	1.10715	0.751534	1.59201	0.5972	36	36	129	124	12	40
1972	GSE26488_HDAC7_KO_VS_VP16_TRANSGENIC_HDAC7_KO_DOUBLE_POSITIVE_THYMOCYTE_DN	http://www.broadinstitute.org/gsea/msigdb/cards/GSE26488_HDAC7_KO_VS_VP16_TRANSGENIC_HDAC7_KO_DOUBLE_POSITIVE_THYMOCYTE_DN	200	22	1.09338	0.778446	1.5061	0.598042	47	46	175	173	15	44
1973	GSE21670_STAT3_KO_VS_WT_CD4_TCELL_TGFB_TREATED_DN	http://www.broadinstitute.org/gsea/msigdb/cards/GSE21670_STAT3_KO_VS_WT_CD4_TCELL_TGFB_TREATED_DN	199	22	1.06876	0.831168	1.36019	0.5983	87	85	324	315	43	123
1974	GSE3691_IFN_PRODUCING_KILLER_DC_VS_CONVENTIONAL_DC_SPLEEN_DN	http://www.broadinstitute.org/gsea/msigdb/cards/GSE3691_IFN_PRODUCING_KILLER_DC_VS_CONVENTIONAL_DC_SPLEEN_DN	200	17	1.12059	0.723524	1.68133	0.598976	28	28	102	101	14	32
1975	GSE11864_UNTREATED_VS_CSF1_IFNG_IN_MAC_DN	http://www.broadinstitute.org/gsea/msigdb/cards/GSE11864_UNTREATED_VS_CSF1_IFNG_IN_MAC_DN	200	21	1.12019	0.723876	1.67893	0.599311	28	28	104	103	20	58
1976	GSE13887_RESTING_VS_NO_TREATED_CD4_TCELL_UP	http://www.broadinstitute.org/gsea/msigdb/cards/GSE13887_RESTING_VS_NO_TREATED_CD4_TCELL_UP	127	16	1.07715	0.810632	1.41222	0.6015	69	66	251	246	34	88
1977	GSE26928_NAIVE_VS_CENT_MEMORY_CD4_TCELL_UP	http://www.broadinstitute.org/gsea/msigdb/cards/GSE26928_NAIVE_VS_CENT_MEMORY_CD4_TCELL_UP	200	21	1.12962	0.703473	1.74837	0.602092	24	24	87	85	21	57
1978	GSE39820_TGFBETA3_IL6_VS_TGFBETA3_IL6_IL23A_TREATED_CD4_TCELL_DN	http://www.broadinstitute.org/gsea/msigdb/cards/GSE39820_TGFBETA3_IL6_VS_TGFBETA3_IL6_IL23A_TREATED_CD4_TCELL_DN	200	28	1.10028	0.760823	1.55492	0.60238	40	39	150	147	20	67
1979	GSE26030_TH1_VS_TH17_RESTIMULATED_DAY15_POST_POLARIZATION_DN	http://www.broadinstitute.org/gsea/msigdb/cards/GSE26030_TH1_VS_TH17_RESTIMULATED_DAY15_POST_POLARIZATION_DN	200	17	1.15974	0.648328	1.96296	0.602517	17	16	58	58	13	26
1980	GSE43863_NAIVE_VS_LY6C_INT_CXCR5POS_CD4_EFF_TCELL_D6_LCMV_DN	http://www.broadinstitute.org/gsea/msigdb/cards/GSE43863_NAIVE_VS_LY6C_INT_CXCR5POS_CD4_EFF_TCELL_D6_LCMV_DN	191	22	1.08831	0.785728	1.48062	0.602598	50	50	193	190	27	65
1981	GSE3920_IFNA_VS_IFNB_TREATED_ENDOTHELIAL_CELL_UP	http://www.broadinstitute.org/gsea/msigdb/cards/GSE3920_IFNA_VS_IFNB_TREATED_ENDOTHELIAL_CELL_UP	167	20	1.10957	0.741573	1.61619	0.603074	33	33	119	118	18	50
1982	GSE15330_LYMPHOID_MULTIPOTENT_VS_MEGAKARYOCYTE_ERYTHROID_PROGENITOR_DN	http://www.broadinstitute.org/gsea/msigdb/cards/GSE15330_LYMPHOID_MULTIPOTENT_VS_MEGAKARYOCYTE_ERYTHROID_PROGENITOR_DN	200	19	1.14169	0.679834	1.83377	0.603112	20	20	74	73	19	48
1983	GSE17721_CPG_VS_GARDIQUIMOD_2H_BMDC_UP	http://www.broadinstitute.org/gsea/msigdb/cards/GSE17721_CPG_VS_GARDIQUIMOD_2H_BMDC_UP	200	18	1.12619	0.708615	1.72734	0.603444	25	25	90	90	13	31
1984	GSE29618_PRE_VS_DAY7_POST_LAIV_FLU_VACCINE_PDC_DN	http://www.broadinstitute.org/gsea/msigdb/cards/GSE29618_PRE_VS_DAY7_POST_LAIV_FLU_VACCINE_PDC_DN	200	23	1.10581	0.748684	1.59202	0.603482	35	35	134	129	24	61
1985	GSE15330_LYMPHOID_MULTIPOTENT_VS_GRANULOCYTE_MONOCYTE_PROGENITOR_IKAROS_KO_UP	http://www.broadinstitute.org/gsea/msigdb/cards/GSE15330_LYMPHOID_MULTIPOTENT_VS_GRANULOCYTE_MONOCYTE_PROGENITOR_IKAROS_KO_UP	200	17	1.11076	0.738664	1.62416	0.603499	32	32	119	118	24	49
1986	GSE25085_FETAL_BM_VS_ADULT_BM_SP4_THYMIC_IMPLANT_UP	http://www.broadinstitute.org/gsea/msigdb/cards/GSE25085_FETAL_BM_VS_ADULT_BM_SP4_THYMIC_IMPLANT_UP	200	13	1.15933	0.647657	1.9642	0.603877	16	16	58	57	11	32
1987	GSE24634_NAIVE_CD4_TCELL_VS_DAY7_IL4_CONV_TREG_DN	http://www.broadinstitute.org/gsea/msigdb/cards/GSE24634_NAIVE_CD4_TCELL_VS_DAY7_IL4_CONV_TREG_DN	200	27	1.10143	0.757067	1.56539	0.604273	38	38	141	137	24	64
1988	GSE4811_CLASSSICALY_ACTIVATED_VS_TYPE_2_ACTIVATED_MACROPHAGE_UP	http://www.broadinstitute.org/gsea/msigdb/cards/GSE4811_CLASSSICALY_ACTIVATED_VS_TYPE_2_ACTIVATED_MACROPHAGE_UP	200	23	1.09593	0.768204	1.53024	0.604446	44	42	165	162	21	60
1989	GSE32423_IL7_VS_IL7_IL4_NAIVE_CD8_TCELL_UP	http://www.broadinstitute.org/gsea/msigdb/cards/GSE32423_IL7_VS_IL7_IL4_NAIVE_CD8_TCELL_UP	200	13	1.13531	0.690601	1.79413	0.60459	22	22	75	75	10	33
1990	GSE6092_UNSTIM_VS_IFNG_STIM_ENDOTHELIAL_CELL_DN	http://www.broadinstitute.org/gsea/msigdb/cards/GSE6092_UNSTIM_VS_IFNG_STIM_ENDOTHELIAL_CELL_DN	199	26	1.10413	0.751133	1.58342	0.604737	37	36	132	130	25	76
1991	GSE37605_TREG_VS_TCONV_NOD_FOXP3_FUSION_GFP_UP	http://www.broadinstitute.org/gsea/msigdb/cards/GSE37605_TREG_VS_TCONV_NOD_FOXP3_FUSION_GFP_UP	142	11	1.11862	0.722078	1.67893	0.604789	28	28	100	100	10	19
1992	GSE13484_UNSTIM_VS_3H_YF17D_VACCINE_STIM_PBMC_UP	http://www.broadinstitute.org/gsea/msigdb/cards/GSE13484_UNSTIM_VS_3H_YF17D_VACCINE_STIM_PBMC_UP	200	25	1.09379	0.772416	1.51782	0.604928	44	44	162	161	13	54
1993	GSE42021_CD24INT_VS_CD24LOW_TCONV_THYMUS_UP	http://www.broadinstitute.org/gsea/msigdb/cards/GSE42021_CD24INT_VS_CD24LOW_TCONV_THYMUS_UP	200	21	1.10489	0.748514	1.58945	0.605801	35	35	135	133	23	58
1994	GSE2770_TGFB_AND_IL4_ACT_VS_ACT_CD4_TCELL_2H_DN	http://www.broadinstitute.org/gsea/msigdb/cards/GSE2770_TGFB_AND_IL4_ACT_VS_ACT_CD4_TCELL_2H_DN	199	12	1.1858	0.601448	2.17817	0.605854	12	12	40	40	9	19
1995	GSE30971_WBP7_HET_VS_KO_MACROPHAGE_2H_LPS_STIM_DN	http://www.broadinstitute.org/gsea/msigdb/cards/GSE30971_WBP7_HET_VS_KO_MACROPHAGE_2H_LPS_STIM_DN	200	16	1.16314	0.638352	1.99702	0.60598	15	15	56	56	12	31
1996	GSE22601_IMMATURE_CD4_SINGLE_POSITIVE_VS_CD4_SINGLE_POSITIVE_THYMOCYTE_DN	http://www.broadinstitute.org/gsea/msigdb/cards/GSE22601_IMMATURE_CD4_SINGLE_POSITIVE_VS_CD4_SINGLE_POSITIVE_THYMOCYTE_DN	195	16	1.11176	0.734411	1.63507	0.606072	31	31	115	114	18	44
1997	GSE20198_UNTREATED_VS_IL12_IL18_TREATED_ACT_CD4_TCELL_UP	http://www.broadinstitute.org/gsea/msigdb/cards/GSE20198_UNTREATED_VS_IL12_IL18_TREATED_ACT_CD4_TCELL_UP	199	21	1.14399	0.672053	1.85795	0.606517	19	19	70	70	18	45
1998	GSE15330_LYMPHOID_MULTIPOTENT_VS_GRANULOCYTE_MONOCYTE_PROGENITOR_DN	http://www.broadinstitute.org/gsea/msigdb/cards/GSE15330_LYMPHOID_MULTIPOTENT_VS_GRANULOCYTE_MONOCYTE_PROGENITOR_DN	200	25	1.06968	0.823772	1.37378	0.607211	83	79	293	286	31	56
1999	GSE40666_NAIVE_VS_EFFECTOR_CD8_TCELL_WITH_IFNA_STIM_90MIN_UP	http://www.broadinstitute.org/gsea/msigdb/cards/GSE40666_NAIVE_VS_EFFECTOR_CD8_TCELL_WITH_IFNA_STIM_90MIN_UP	200	13	1.14503	0.669849	1.87038	0.607385	21	19	64	64	12	28
2000	GSE21033_CTRL_VS_POLYIC_STIM_DC_24H_DN	http://www.broadinstitute.org/gsea/msigdb/cards/GSE21033_CTRL_VS_POLYIC_STIM_DC_24H_DN	151	9	1.19269	0.587892	2.23779	0.60752	11	11	38	38	6	14
2001	GSE15659_CD45RA_NEG_CD4_TCELL_VS_NONSUPPRESSIVE_TCELL_DN	http://www.broadinstitute.org/gsea/msigdb/cards/GSE15659_CD45RA_NEG_CD4_TCELL_VS_NONSUPPRESSIVE_TCELL_DN	200	23	1.12459	0.70757	1.72498	0.607791	25	25	90	90	16	41
2002	GSE17721_CTRL_VS_POLYIC_4H_BMDC_DN	http://www.broadinstitute.org/gsea/msigdb/cards/GSE17721_CTRL_VS_POLYIC_4H_BMDC_DN	200	21	1.11499	0.726124	1.66001	0.608097	30	29	107	107	26	70
2003	GSE22313_HEALTHY_VS_SLE_MOUSE_CD4_TCELL_UP	http://www.broadinstitute.org/gsea/msigdb/cards/GSE22313_HEALTHY_VS_SLE_MOUSE_CD4_TCELL_UP	196	17	1.10252	0.750548	1.57978	0.609313	37	36	138	133	22	75
2004	GSE43957_UNTREATED_VS_NACL_TREATED_ANTI_CD3_CD28_STIM_CD4_TCELL_UP	http://www.broadinstitute.org/gsea/msigdb/cards/GSE43957_UNTREATED_VS_NACL_TREATED_ANTI_CD3_CD28_STIM_CD4_TCELL_UP	200	28	1.08735	0.782366	1.48388	0.609958	50	49	186	184	21	69
2005	GSE37533_UNTREATED_VS_PIOGLIZATONE_TREATED_CD4_TCELL_PPARG2_AND_FOXP3_TRASDUCED_UP	http://www.broadinstitute.org/gsea/msigdb/cards/GSE37533_UNTREATED_VS_PIOGLIZATONE_TREATED_CD4_TCELL_PPARG2_AND_FOXP3_TRASDUCED_UP	139	15	1.12583	0.702254	1.73869	0.610633	24	24	90	89	17	61
2006	GSE36888_UNTREATED_VS_IL2_TREATED_STAT5_AB_KNOCKIN_TCELL_6H_UP	http://www.broadinstitute.org/gsea/msigdb/cards/GSE36888_UNTREATED_VS_IL2_TREATED_STAT5_AB_KNOCKIN_TCELL_6H_UP	200	16	1.09374	0.767673	1.52693	0.611405	43	43	151	150	21	54
2007	GSE24634_IL4_VS_CTRL_TREATED_NAIVE_CD4_TCELL_DAY10_DN	http://www.broadinstitute.org/gsea/msigdb/cards/GSE24634_IL4_VS_CTRL_TREATED_NAIVE_CD4_TCELL_DAY10_DN	200	17	1.15583	0.644573	1.96315	0.612453	16	16	55	55	10	28
2008	GSE21927_SPLEEN_VS_BONE_MARROW_MONOCYTE_BALBC_UP	http://www.broadinstitute.org/gsea/msigdb/cards/GSE21927_SPLEEN_VS_BONE_MARROW_MONOCYTE_BALBC_UP	199	22	1.15028	0.653922	1.9215	0.612891	17	17	60	60	14	36
2009	GSE24634_TREG_VS_TCONV_POST_DAY3_IL4_CONVERSION_UP	http://www.broadinstitute.org/gsea/msigdb/cards/GSE24634_TREG_VS_TCONV_POST_DAY3_IL4_CONVERSION_UP	200	21	1.11553	0.720654	1.67258	0.612928	28	28	103	102	25	58
2010	GSE360_L_DONOVANI_VS_L_MAJOR_DC_UP	http://www.broadinstitute.org/gsea/msigdb/cards/GSE360_L_DONOVANI_VS_L_MAJOR_DC_UP	200	22	1.09457	0.763905	1.53431	0.613517	41	41	158	156	37	91
2011	GSE40068_CXCR5NEG_BCL6NEG_CD4_TCELL_VS_CXCR5POS_BCL6NEG_TFH_UP	http://www.broadinstitute.org/gsea/msigdb/cards/GSE40068_CXCR5NEG_BCL6NEG_CD4_TCELL_VS_CXCR5POS_BCL6NEG_TFH_UP	200	18	1.07918	0.797427	1.43815	0.614262	58	58	224	220	17	29
2012	GSE40685_TREG_VS_FOXP3_KO_TREG_PRECURSOR_DN	http://www.broadinstitute.org/gsea/msigdb/cards/GSE40685_TREG_VS_FOXP3_KO_TREG_PRECURSOR_DN	197	20	1.09602	0.76025	1.5455	0.614397	42	40	145	143	20	45
2013	GSE42724_NAIVE_BCELL_VS_PLASMABLAST_DN	http://www.broadinstitute.org/gsea/msigdb/cards/GSE42724_NAIVE_BCELL_VS_PLASMABLAST_DN	199	17	1.15391	0.645212	1.95252	0.614594	16	16	58	58	15	50
2014	GSE17974_IL4_AND_ANTI_IL12_VS_UNTREATED_12H_ACT_CD4_TCELL_DN	http://www.broadinstitute.org/gsea/msigdb/cards/GSE17974_IL4_AND_ANTI_IL12_VS_UNTREATED_12H_ACT_CD4_TCELL_DN	200	21	1.0706	0.816911	1.38618	0.614666	76	73	278	273	25	61
2015	GSE17974_1.5H_VS_72H_IL4_AND_ANTI_IL12_ACT_CD4_TCELL_DN	http://www.broadinstitute.org/gsea/msigdb/cards/GSE17974_1.5H_VS_72H_IL4_AND_ANTI_IL12_ACT_CD4_TCELL_DN	200	24	1.09304	0.766037	1.52664	0.61504	43	42	161	157	26	58
2016	GSE21380_NON_TFH_VS_GERMINAL_CENTER_TFH_CD4_TCELL_DN	http://www.broadinstitute.org/gsea/msigdb/cards/GSE21380_NON_TFH_VS_GERMINAL_CENTER_TFH_CD4_TCELL_DN	200	22	1.09222	0.767557	1.52257	0.615548	45	43	159	154	22	53
2017	GSE17721_PAM3CSK4_VS_CPG_1H_BMDC_UP	http://www.broadinstitute.org/gsea/msigdb/cards/GSE17721_PAM3CSK4_VS_CPG_1H_BMDC_UP	200	27	1.09312	0.765492	1.52823	0.615595	42	42	153	153	30	88
2018	GSE7831_UNSTIM_VS_CPG_STIM_PDC_4H_UP	http://www.broadinstitute.org/gsea/msigdb/cards/GSE7831_UNSTIM_VS_CPG_STIM_PDC_4H_UP	199	15	1.1142	0.720681	1.66774	0.61562	28	28	109	108	13	23
2019	GSE17580_TREG_VS_TEFF_S_MANSONI_INF_UP	http://www.broadinstitute.org/gsea/msigdb/cards/GSE17580_TREG_VS_TEFF_S_MANSONI_INF_UP	200	21	1.08642	0.780246	1.48585	0.615749	51	49	174	174	21	61
2020	GSE5589_IL6_KO_VS_IL10_KO_LPS_AND_IL10_STIM_MACROPHAGE_45MIN_UP	http://www.broadinstitute.org/gsea/msigdb/cards/GSE5589_IL6_KO_VS_IL10_KO_LPS_AND_IL10_STIM_MACROPHAGE_45MIN_UP	200	18	1.1216	0.705137	1.72221	0.616534	25	25	92	88	15	49
2021	GSE2405_HEAT_KILLED_VS_LIVE_A_PHAGOCYTOPHILUM_STIM_NEUTROPHIL_9H_UP	http://www.broadinstitute.org/gsea/msigdb/cards/GSE2405_HEAT_KILLED_VS_LIVE_A_PHAGOCYTOPHILUM_STIM_NEUTROPHIL_9H_UP	200	18	1.14376	0.661094	1.88421	0.617361	18	18	64	64	11	26
2022	GSE17974_0H_VS_48H_IN_VITRO_ACT_CD4_TCELL_DN	http://www.broadinstitute.org/gsea/msigdb/cards/GSE17974_0H_VS_48H_IN_VITRO_ACT_CD4_TCELL_DN	200	18	1.10465	0.738429	1.60867	0.618321	33	33	119	118	24	72
2023	GSE21379_TFH_VS_NON_TFH_CD4_TCELL_UP	http://www.broadinstitute.org/gsea/msigdb/cards/GSE21379_TFH_VS_NON_TFH_CD4_TCELL_UP	200	17	1.10457	0.738365	1.60858	0.618587	34	33	119	118	20	47
2024	GSE23308_WT_VS_MINERALCORTICOID_REC_KO_MACROPHAGE_CORTICOSTERONE_TREATED_DN	http://www.broadinstitute.org/gsea/msigdb/cards/GSE23308_WT_VS_MINERALCORTICOID_REC_KO_MACROPHAGE_CORTICOSTERONE_TREATED_DN	200	15	1.12576	0.694244	1.75634	0.619012	23	23	83	83	13	38
2025	GSE39820_CTRL_VS_TGFBETA1_IL6_CD4_TCELL_UP	http://www.broadinstitute.org/gsea/msigdb/cards/GSE39820_CTRL_VS_TGFBETA1_IL6_CD4_TCELL_UP	200	19	1.11131	0.723558	1.65504	0.619154	30	29	107	106	19	66
2026	GSE21927_SPLEEN_VS_TUMOR_MONOCYTE_C57BL6_DN	http://www.broadinstitute.org/gsea/msigdb/cards/GSE21927_SPLEEN_VS_TUMOR_MONOCYTE_C57BL6_DN	199	16	1.12849	0.687897	1.77843	0.619984	22	22	80	78	16	49
2027	GSE27786_LIN_NEG_VS_CD4_TCELL_UP	http://www.broadinstitute.org/gsea/msigdb/cards/GSE27786_LIN_NEG_VS_CD4_TCELL_UP	200	23	1.10583	0.734443	1.61957	0.619996	33	32	116	114	18	63
2028	GSE25085_FETAL_BM_VS_ADULT_BM_SP4_THYMIC_IMPLANT_DN	http://www.broadinstitute.org/gsea/msigdb/cards/GSE25085_FETAL_BM_VS_ADULT_BM_SP4_THYMIC_IMPLANT_DN	200	20	1.10821	0.72961	1.63671	0.620032	31	31	108	106	18	31
2029	GSE24972_MARGINAL_ZONE_BCELL_VS_FOLLICULAR_BCELL_IRF8_KO_UP	http://www.broadinstitute.org/gsea/msigdb/cards/GSE24972_MARGINAL_ZONE_BCELL_VS_FOLLICULAR_BCELL_IRF8_KO_UP	200	21	1.07531	0.802205	1.42087	0.620211	64	62	234	232	17	44
2030	GSE39820_CTRL_VS_IL1B_IL6_IL23A_CD4_TCELL_DN	http://www.broadinstitute.org/gsea/msigdb/cards/GSE39820_CTRL_VS_IL1B_IL6_IL23A_CD4_TCELL_DN	200	13	1.13506	0.674646	1.8277	0.620368	20	20	70	70	13	34
2031	GSE360_LOW_DOSE_B_MALAYI_VS_M_TUBERCULOSIS_MAC_DN	http://www.broadinstitute.org/gsea/msigdb/cards/GSE360_LOW_DOSE_B_MALAYI_VS_M_TUBERCULOSIS_MAC_DN	200	28	1.08135	0.787801	1.45951	0.620788	53	53	200	197	30	82
2032	GSE27786_CD4_VS_CD8_TCELL_UP	http://www.broadinstitute.org/gsea/msigdb/cards/GSE27786_CD4_VS_CD8_TCELL_UP	200	17	1.15633	0.633232	1.99176	0.621382	15	15	53	53	13	34
2033	GSE29618_MONOCYTE_VS_MDC_UP	http://www.broadinstitute.org/gsea/msigdb/cards/GSE29618_MONOCYTE_VS_MDC_UP	200	30	1.07265	0.807544	1.40569	0.621538	70	66	261	251	38	93
2034	GSE13306_LAMINA_PROPRIA_VS_SPLEEN_TREG_UP	http://www.broadinstitute.org/gsea/msigdb/cards/GSE13306_LAMINA_PROPRIA_VS_SPLEEN_TREG_UP	200	17	1.10191	0.741331	1.59553	0.621647	35	34	123	123	25	47
2035	GSE19825_NAIVE_VS_IL2RALOW_DAY3_EFF_CD8_TCELL_DN	http://www.broadinstitute.org/gsea/msigdb/cards/GSE19825_NAIVE_VS_IL2RALOW_DAY3_EFF_CD8_TCELL_DN	200	20	1.10155	0.740907	1.59551	0.623047	35	34	122	122	25	52
2036	GSE25677_MPL_VS_MPL_AND_R848_STIM_BCELL_DN	http://www.broadinstitute.org/gsea/msigdb/cards/GSE25677_MPL_VS_MPL_AND_R848_STIM_BCELL_DN	123	13	1.10984	0.722067	1.65441	0.624183	29	29	106	104	14	33
2037	GSE15330_MEGAKARYOCYTE_ERYTHROID_VS_GRANULOCYTE_MONOCYTE_PROGENITOR_IKAROS_KO_DN	http://www.broadinstitute.org/gsea/msigdb/cards/GSE15330_MEGAKARYOCYTE_ERYTHROID_VS_GRANULOCYTE_MONOCYTE_PROGENITOR_IKAROS_KO_DN	200	28	1.07161	0.807931	1.40274	0.624672	68	67	253	247	29	106
2038	GSE22886_NAIVE_BCELL_VS_MONOCYTE_UP	http://www.broadinstitute.org/gsea/msigdb/cards/GSE22886_NAIVE_BCELL_VS_MONOCYTE_UP	200	13	1.15386	0.633341	1.98075	0.624873	15	15	56	56	15	41
2039	GSE21360_NAIVE_VS_SECONDARY_MEMORY_CD8_TCELL_UP	http://www.broadinstitute.org/gsea/msigdb/cards/GSE21360_NAIVE_VS_SECONDARY_MEMORY_CD8_TCELL_UP	180	19	1.10895	0.722798	1.64905	0.625158	29	29	113	113	19	56
2040	GSE1460_DP_VS_CD4_THYMOCYTE_DN	http://www.broadinstitute.org/gsea/msigdb/cards/GSE1460_DP_VS_CD4_THYMOCYTE_DN	200	15	1.15993	0.621969	2.03165	0.62525	14	14	50	50	8	30
2041	GSE4535_BM_DERIVED_DC_VS_FOLLICULAR_DC_UP	http://www.broadinstitute.org/gsea/msigdb/cards/GSE4535_BM_DERIVED_DC_VS_FOLLICULAR_DC_UP	200	14	1.23068	0.505107	2.65574	0.625342	7	7	25	25	7	22
2042	GSE2706_UNSTIM_VS_8H_LPS_AND_R848_DC_UP	http://www.broadinstitute.org/gsea/msigdb/cards/GSE2706_UNSTIM_VS_8H_LPS_AND_R848_DC_UP	200	26	1.10563	0.729952	1.62722	0.625353	32	31	113	112	21	60
2043	GSE13485_CTRL_VS_DAY21_YF17D_VACCINE_PBMC_UP	http://www.broadinstitute.org/gsea/msigdb/cards/GSE13485_CTRL_VS_DAY21_YF17D_VACCINE_PBMC_UP	200	18	1.09614	0.750003	1.5638	0.626212	38	37	137	136	13	42
2044	GSE5542_IFNA_VS_IFNA_AND_IFNG_TREATED_EPITHELIAL_CELLS_6H_DN	http://www.broadinstitute.org/gsea/msigdb/cards/GSE5542_IFNA_VS_IFNA_AND_IFNG_TREATED_EPITHELIAL_CELLS_6H_DN	200	28	1.09215	0.758796	1.53699	0.626308	41	40	153	151	19	59
2045	GSE26928_NAIVE_VS_EFF_MEMORY_CD4_TCELL_DN	http://www.broadinstitute.org/gsea/msigdb/cards/GSE26928_NAIVE_VS_EFF_MEMORY_CD4_TCELL_DN	200	19	1.11066	0.717906	1.66407	0.626564	29	28	104	104	18	48
2046	GSE37532_TREG_VS_TCONV_CD4_TCELL_FROM_VISCERAL_ADIPOSE_TISSUE_UP	http://www.broadinstitute.org/gsea/msigdb/cards/GSE37532_TREG_VS_TCONV_CD4_TCELL_FROM_VISCERAL_ADIPOSE_TISSUE_UP	127	13	1.15315	0.632359	1.98223	0.626974	15	15	55	55	12	34
2047	GSE37534_PIOGLITAZONE_VS_ROSIGLITAZONE_TREATED_CD4_TCELL_PPARG1_FOXP3_TRANSDUCED_UP	http://www.broadinstitute.org/gsea/msigdb/cards/GSE37534_PIOGLITAZONE_VS_ROSIGLITAZONE_TREATED_CD4_TCELL_PPARG1_FOXP3_TRANSDUCED_UP	174	14	1.0863	0.771076	1.50169	0.628051	46	46	162	160	18	43
2048	GSE360_T_GONDII_VS_B_MALAYI_LOW_DOSE_MAC_UP	http://www.broadinstitute.org/gsea/msigdb/cards/GSE360_T_GONDII_VS_B_MALAYI_LOW_DOSE_MAC_UP	200	23	1.0968	0.746883	1.57097	0.628057	36	36	137	134	17	55
2049	GSE360_CTRL_VS_T_GONDII_DC_DN	http://www.broadinstitute.org/gsea/msigdb/cards/GSE360_CTRL_VS_T_GONDII_DC_DN	200	28	1.09924	0.740449	1.58914	0.629118	34	34	131	129	20	68
2050	GSE339_CD4POS_VS_CD8POS_DC_UP	http://www.broadinstitute.org/gsea/msigdb/cards/GSE339_CD4POS_VS_CD8POS_DC_UP	200	23	1.11935	0.696642	1.73384	0.629803	24	24	84	84	15	46
2051	GSE17721_LPS_VS_CPG_2H_BMDC_UP	http://www.broadinstitute.org/gsea/msigdb/cards/GSE17721_LPS_VS_CPG_2H_BMDC_UP	200	17	1.14284	0.64913	1.91136	0.629865	17	17	61	59	12	30
2052	GSE8921_UNSTIM_0H_VS_TLR1_2_STIM_MONOCYTE_6H_UP	http://www.broadinstitute.org/gsea/msigdb/cards/GSE8921_UNSTIM_0H_VS_TLR1_2_STIM_MONOCYTE_6H_UP	200	25	1.08385	0.774208	1.48879	0.631006	47	47	176	173	26	62
2053	GSE3203_HEALTHY_VS_INFLUENZA_INFECTED_LN_BCELL_UP	http://www.broadinstitute.org/gsea/msigdb/cards/GSE3203_HEALTHY_VS_INFLUENZA_INFECTED_LN_BCELL_UP	200	23	1.15653	0.62071	2.02295	0.63142	14	14	51	51	14	33
2054	GSE13547_CTRL_VS_ANTI_IGM_STIM_BCELL_12H_DN	http://www.broadinstitute.org/gsea/msigdb/cards/GSE13547_CTRL_VS_ANTI_IGM_STIM_BCELL_12H_DN	170	20	1.08976	0.759896	1.52922	0.631687	41	41	149	149	21	52
2055	GSE17974_0H_VS_0.5H_IN_VITRO_ACT_CD4_TCELL_DN	http://www.broadinstitute.org/gsea/msigdb/cards/GSE17974_0H_VS_0.5H_IN_VITRO_ACT_CD4_TCELL_DN	200	13	1.10876	0.71618	1.66271	0.63276	28	28	102	102	19	55
2056	GSE37301_MULTIPOTENT_PROGENITOR_VS_CD4_TCELL_DN	http://www.broadinstitute.org/gsea/msigdb/cards/GSE37301_MULTIPOTENT_PROGENITOR_VS_CD4_TCELL_DN	200	27	1.09307	0.75137	1.55334	0.632775	38	38	142	138	18	56
2057	GSE3920_IFNB_VS_IFNG_TREATED_ENDOTHELIAL_CELL_UP	http://www.broadinstitute.org/gsea/msigdb/cards/GSE3920_IFNB_VS_IFNG_TREATED_ENDOTHELIAL_CELL_UP	164	17	1.11996	0.691641	1.74401	0.633078	23	23	87	86	21	56
2058	GSE18893_CTRL_VS_TNF_TREATED_TCONV_24H_DN	http://www.broadinstitute.org/gsea/msigdb/cards/GSE18893_CTRL_VS_TNF_TREATED_TCONV_24H_DN	200	20	1.08312	0.774028	1.48699	0.633358	47	47	177	176	24	53
2059	GSE29618_LAIV_VS_TIV_FLU_VACCINE_DAY7_PDC_UP	http://www.broadinstitute.org/gsea/msigdb/cards/GSE29618_LAIV_VS_TIV_FLU_VACCINE_DAY7_PDC_UP	200	18	1.10081	0.732539	1.60815	0.63396	34	32	123	122	18	44
2060	GSE12839_CTRL_VS_IL12_TREATED_PBMC_DN	http://www.broadinstitute.org/gsea/msigdb/cards/GSE12839_CTRL_VS_IL12_TREATED_PBMC_DN	117	11	1.12555	0.679031	1.78796	0.633985	21	21	77	77	13	26
2061	GSE40666_WT_VS_STAT4_KO_CD8_TCELL_WITH_IFNA_STIM_90MIN_UP	http://www.broadinstitute.org/gsea/msigdb/cards/GSE40666_WT_VS_STAT4_KO_CD8_TCELL_WITH_IFNA_STIM_90MIN_UP	200	12	1.15571	0.618998	2.02757	0.634404	15	14	50	49	11	31
2062	GSE17721_CTRL_VS_GARDIQUIMOD_6H_BMDC_DN	http://www.broadinstitute.org/gsea/msigdb/cards/GSE17721_CTRL_VS_GARDIQUIMOD_6H_BMDC_DN	199	18	1.08201	0.77579	1.48126	0.634489	49	48	183	178	16	54
2063	GSE9509_LPS_VS_LPS_AND_IL10_STIM_IL10_KO_MACROPHAGE_30MIN_UP	http://www.broadinstitute.org/gsea/msigdb/cards/GSE9509_LPS_VS_LPS_AND_IL10_STIM_IL10_KO_MACROPHAGE_30MIN_UP	198	17	1.1145	0.701303	1.70927	0.635237	25	25	90	90	15	36
2064	GSE18281_MEDULLARY_THYMOCYTE_VS_WHOLE_MEDULLA_THYMUS_DN	http://www.broadinstitute.org/gsea/msigdb/cards/GSE18281_MEDULLARY_THYMOCYTE_VS_WHOLE_MEDULLA_THYMUS_DN	197	13	1.1484	0.630647	1.96989	0.635906	15	15	57	57	11	28
2065	GSE2770_UNTREATED_VS_TGFB_AND_IL12_TREATED_ACT_CD4_TCELL_2H_UP	http://www.broadinstitute.org/gsea/msigdb/cards/GSE2770_UNTREATED_VS_TGFB_AND_IL12_TREATED_ACT_CD4_TCELL_2H_UP	199	25	1.11867	0.69104	1.74129	0.636272	23	23	87	87	18	49
2066	GSE13485_DAY3_VS_DAY21_YF17D_VACCINE_PBMC_DN	http://www.broadinstitute.org/gsea/msigdb/cards/GSE13485_DAY3_VS_DAY21_YF17D_VACCINE_PBMC_DN	200	21	1.08915	0.756777	1.53262	0.636938	41	40	151	151	17	41
2067	GSE22886_NAIVE_CD8_TCELL_VS_NEUTROPHIL_UP	http://www.broadinstitute.org/gsea/msigdb/cards/GSE22886_NAIVE_CD8_TCELL_VS_NEUTROPHIL_UP	200	17	1.14331	0.639293	1.93457	0.637286	17	16	58	58	14	37
2068	GSE20198_UNTREATED_VS_IL12_TREATED_ACT_CD4_TCELL_DN	http://www.broadinstitute.org/gsea/msigdb/cards/GSE20198_UNTREATED_VS_IL12_TREATED_ACT_CD4_TCELL_DN	200	24	1.09813	0.73536	1.59559	0.637536	33	33	126	125	28	68
2069	GSE17301_ACD3_ACD28_VS_ACD3_ACD28_AND_IFNA5_STIM_CD8_TCELL_UP	http://www.broadinstitute.org/gsea/msigdb/cards/GSE17301_ACD3_ACD28_VS_ACD3_ACD28_AND_IFNA5_STIM_CD8_TCELL_UP	200	23	1.10708	0.714977	1.66058	0.637862	28	28	102	101	22	70
2070	GSE43955_TH0_VS_TGFB_IL6_TH17_ACT_CD4_TCELL_4H_UP	http://www.broadinstitute.org/gsea/msigdb/cards/GSE43955_TH0_VS_TGFB_IL6_TH17_ACT_CD4_TCELL_4H_UP	200	19	1.11334	0.701057	1.70592	0.637875	26	25	93	92	14	24
2071	GSE37301_LYMPHOID_PRIMED_MPP_VS_COMMON_LYMPHOID_PROGENITOR_DN	http://www.broadinstitute.org/gsea/msigdb/cards/GSE37301_LYMPHOID_PRIMED_MPP_VS_COMMON_LYMPHOID_PROGENITOR_DN	200	18	1.08034	0.777106	1.47478	0.63797	49	49	183	181	22	57
2072	GSE26290_WT_VS_PDK1_KO_ANTI_CD3_AND_IL2_STIM_CD8_TCELL_UP	http://www.broadinstitute.org/gsea/msigdb/cards/GSE26290_WT_VS_PDK1_KO_ANTI_CD3_AND_IL2_STIM_CD8_TCELL_UP	199	18	1.12036	0.684666	1.7595	0.638856	22	22	85	84	17	37
2073	GSE7831_UNSTIM_VS_INFLUENZA_STIM_PDC_1H_UP	http://www.broadinstitute.org/gsea/msigdb/cards/GSE7831_UNSTIM_VS_INFLUENZA_STIM_PDC_1H_UP	199	21	1.11763	0.690281	1.74012	0.639181	23	23	87	86	18	48
2074	GSE17974_CTRL_VS_ACT_IL4_AND_ANTI_IL12_72H_CD4_TCELL_UP	http://www.broadinstitute.org/gsea/msigdb/cards/GSE17974_CTRL_VS_ACT_IL4_AND_ANTI_IL12_72H_CD4_TCELL_UP	200	22	1.09721	0.734444	1.59511	0.640903	33	33	127	123	26	94
2075	GSE21063_WT_VS_NFATC1_KO_BCELL_DN	http://www.broadinstitute.org/gsea/msigdb/cards/GSE21063_WT_VS_NFATC1_KO_BCELL_DN	200	28	1.10578	0.714643	1.65708	0.641116	31	28	105	103	23	69
2076	GSE3039_NKT_CELL_VS_B2_BCELL_DN	http://www.broadinstitute.org/gsea/msigdb/cards/GSE3039_NKT_CELL_VS_B2_BCELL_DN	200	17	1.12934	0.663147	1.83532	0.641362	19	19	69	69	12	33
2077	GSE22140_HEALTHY_VS_ARTHRITIC_MOUSE_CD4_TCELL_DN	http://www.broadinstitute.org/gsea/msigdb/cards/GSE22140_HEALTHY_VS_ARTHRITIC_MOUSE_CD4_TCELL_DN	200	25	1.10181	0.723136	1.62917	0.641609	30	30	114	112	26	73
2078	GSE9988_LPS_VS_LPS_AND_ANTI_TREM1_MONOCYTE_UP	http://www.broadinstitute.org/gsea/msigdb/cards/GSE9988_LPS_VS_LPS_AND_ANTI_TREM1_MONOCYTE_UP	200	19	1.10163	0.723215	1.62827	0.641932	30	30	115	114	11	33
2079	GSE28726_ACT_CD4_TCELL_VS_ACT_NKTCELL_DN	http://www.broadinstitute.org/gsea/msigdb/cards/GSE28726_ACT_CD4_TCELL_VS_ACT_NKTCELL_DN	200	14	1.15118	0.617635	2.01448	0.642396	14	14	51	51	9	29
2080	GSE6259_BCELL_VS_CD8_TCELL_UP	http://www.broadinstitute.org/gsea/msigdb/cards/GSE6259_BCELL_VS_CD8_TCELL_UP	198	16	1.12525	0.670305	1.80634	0.642612	20	20	74	74	12	33
2081	GSE33425_CD8_ALPHAALPHA_VS_ALPHABETA_CD161_HIGH_TCELL_DN	http://www.broadinstitute.org/gsea/msigdb/cards/GSE33425_CD8_ALPHAALPHA_VS_ALPHABETA_CD161_HIGH_TCELL_DN	199	20	1.10103	0.722865	1.62728	0.643723	31	30	115	114	26	65
2082	GSE5142_CTRL_VS_HTERT_TRANSDUCED_CD8_TCELL_EARLY_PASSAGE_CLONE_UP	http://www.broadinstitute.org/gsea/msigdb/cards/GSE5142_CTRL_VS_HTERT_TRANSDUCED_CD8_TCELL_EARLY_PASSAGE_CLONE_UP	200	17	1.12841	0.662208	1.83534	0.644024	19	19	68	68	13	29
2083	GSE6259_FLT3L_INDUCED_VS_WT_SPLENIC_DC_33D1_POS_DN	http://www.broadinstitute.org/gsea/msigdb/cards/GSE6259_FLT3L_INDUCED_VS_WT_SPLENIC_DC_33D1_POS_DN	157	16	1.09326	0.740329	1.57356	0.644655	35	35	132	130	25	50
2084	GSE8835_HEALTHY_VS_CLL_CD8_TCELL_UP	http://www.broadinstitute.org/gsea/msigdb/cards/GSE8835_HEALTHY_VS_CLL_CD8_TCELL_UP	200	18	1.10579	0.709406	1.66695	0.646275	27	27	104	102	15	35
2085	GSE17721_LPS_VS_POLYIC_16H_BMDC_DN	http://www.broadinstitute.org/gsea/msigdb/cards/GSE17721_LPS_VS_POLYIC_16H_BMDC_DN	200	19	1.09559	0.733011	1.59371	0.646626	33	33	123	121	22	69
2086	GSE17721_POLYIC_VS_GARDIQUIMOD_2H_BMDC_DN	http://www.broadinstitute.org/gsea/msigdb/cards/GSE17721_POLYIC_VS_GARDIQUIMOD_2H_BMDC_DN	200	19	1.08867	0.749489	1.54415	0.646649	38	38	146	146	17	39
2087	GSE22886_CD8_TCELL_VS_BCELL_NAIVE_UP	http://www.broadinstitute.org/gsea/msigdb/cards/GSE22886_CD8_TCELL_VS_BCELL_NAIVE_UP	200	23	1.10038	0.721531	1.62897	0.646865	31	30	110	109	26	63
2088	GSE29618_BCELL_VS_MDC_UP	http://www.broadinstitute.org/gsea/msigdb/cards/GSE29618_BCELL_VS_MDC_UP	200	11	1.11554	0.686717	1.74441	0.647359	23	23	80	80	11	28
2089	GSE37533_PPARG2_FOXP3_VS_FOXP3_TRANSDUCED_CD4_TCELL_PIOGLITAZONE_TREATED_UP	http://www.broadinstitute.org/gsea/msigdb/cards/GSE37533_PPARG2_FOXP3_VS_FOXP3_TRANSDUCED_CD4_TCELL_PIOGLITAZONE_TREATED_UP	200	20	1.0766	0.778913	1.46243	0.647505	51	51	189	185	35	83
2090	GSE7852_LN_VS_THYMUS_TCONV_DN	http://www.broadinstitute.org/gsea/msigdb/cards/GSE7852_LN_VS_THYMUS_TCONV_DN	200	23	1.09349	0.736097	1.58218	0.648692	34	34	126	125	23	80
2091	GSE43955_TH0_VS_TGFB_IL6_TH17_ACT_CD4_TCELL_20H_UP	http://www.broadinstitute.org/gsea/msigdb/cards/GSE43955_TH0_VS_TGFB_IL6_TH17_ACT_CD4_TCELL_20H_UP	200	18	1.1261	0.661643	1.82854	0.648734	19	19	71	70	18	46
2092	GSE9946_IMMATURE_VS_PROSTAGLANDINE2_TREATED_MATURE_DC_UP	http://www.broadinstitute.org/gsea/msigdb/cards/GSE9946_IMMATURE_VS_PROSTAGLANDINE2_TREATED_MATURE_DC_UP	140	12	1.14221	0.627386	1.95871	0.648847	15	15	57	57	12	28
2093	GSE32986_UNSTIM_VS_GMCSF_AND_CURDLAN_HIGHDOSE_STIM_DC_UP	http://www.broadinstitute.org/gsea/msigdb/cards/GSE32986_UNSTIM_VS_GMCSF_AND_CURDLAN_HIGHDOSE_STIM_DC_UP	198	21	1.08744	0.750385	1.54069	0.649351	41	39	139	138	21	51
2094	GSE17974_2H_VS_72H_UNTREATED_IN_VITRO_CD4_TCELL_UP	http://www.broadinstitute.org/gsea/msigdb/cards/GSE17974_2H_VS_72H_UNTREATED_IN_VITRO_CD4_TCELL_UP	200	13	1.13295	0.645666	1.88583	0.649766	17	17	65	64	8	31
2095	GSE12366_GC_VS_MEMORY_BCELL_DN	http://www.broadinstitute.org/gsea/msigdb/cards/GSE12366_GC_VS_MEMORY_BCELL_DN	200	20	1.09596	0.729022	1.60195	0.649856	32	32	119	119	17	47
2096	GSE11864_UNTREATED_VS_CSF1_IN_MAC_UP	http://www.broadinstitute.org/gsea/msigdb/cards/GSE11864_UNTREATED_VS_CSF1_IN_MAC_UP	200	11	1.21217	0.497641	2.61478	0.650228	7	7	25	25	7	17
2097	GSE8921_UNSTIM_VS_TLR1_2_STIM_MONOCYTE_24H_DN	http://www.broadinstitute.org/gsea/msigdb/cards/GSE8921_UNSTIM_VS_TLR1_2_STIM_MONOCYTE_24H_DN	200	17	1.09268	0.736283	1.57895	0.650461	34	34	132	131	14	41
2098	GSE13887_ACT_CD4_VS_NO_TREATED_CD4_TCELL_DN	http://www.broadinstitute.org/gsea/msigdb/cards/GSE13887_ACT_CD4_VS_NO_TREATED_CD4_TCELL_DN	124	9	1.12874	0.653495	1.85508	0.650832	18	18	69	67	12	30
2099	GSE6259_FLT3L_INDUCED_33D1_POS_DC_VS_CD8_TCELL_UP	http://www.broadinstitute.org/gsea/msigdb/cards/GSE6259_FLT3L_INDUCED_33D1_POS_DC_VS_CD8_TCELL_UP	145	14	1.13595	0.63669	1.91512	0.651804	16	16	65	63	13	29
2100	GSE17974_0H_VS_0.5H_IN_VITRO_ACT_CD4_TCELL_UP	http://www.broadinstitute.org/gsea/msigdb/cards/GSE17974_0H_VS_0.5H_IN_VITRO_ACT_CD4_TCELL_UP	200	26	1.1003	0.716686	1.63779	0.651925	29	29	108	107	22	58
2101	GSE23114_WT_VS_SLE2C1_MOUSE_PERITONEAL_CAVITY_B1A_BCELL_DN	http://www.broadinstitute.org/gsea/msigdb/cards/GSE23114_WT_VS_SLE2C1_MOUSE_PERITONEAL_CAVITY_B1A_BCELL_DN	196	16	1.10416	0.707608	1.66681	0.65196	27	27	99	99	14	35
2102	GSE14699_NAIVE_VS_DELETIONAL_TOLERANCE_CD8_TCELL_DN	http://www.broadinstitute.org/gsea/msigdb/cards/GSE14699_NAIVE_VS_DELETIONAL_TOLERANCE_CD8_TCELL_DN	200	14	1.15267	0.60287	2.0608	0.651975	13	13	46	46	11	34
2103	GSE16266_LPS_VS_HEATSHOCK_AND_LPS_STIM_MEF_UP	http://www.broadinstitute.org/gsea/msigdb/cards/GSE16266_LPS_VS_HEATSHOCK_AND_LPS_STIM_MEF_UP	200	22	1.08181	0.761495	1.50503	0.652463	43	43	164	163	21	57
2104	GSE27786_BCELL_VS_CD8_TCELL_UP	http://www.broadinstitute.org/gsea/msigdb/cards/GSE27786_BCELL_VS_CD8_TCELL_UP	200	19	1.11792	0.674344	1.77611	0.653502	21	21	77	77	15	47
2105	GSE2770_IL12_VS_IL4_TREATED_ACT_CD4_TCELL_6H_UP	http://www.broadinstitute.org/gsea/msigdb/cards/GSE2770_IL12_VS_IL4_TREATED_ACT_CD4_TCELL_6H_UP	200	20	1.14556	0.614955	2.00323	0.653518	15	14	51	51	14	40
2106	GSE25123_WT_VS_PPARG_KO_MACROPHAGE_DN	http://www.broadinstitute.org/gsea/msigdb/cards/GSE25123_WT_VS_PPARG_KO_MACROPHAGE_DN	200	14	1.11226	0.686555	1.7331	0.65409	23	23	85	85	11	25
2107	GSE17721_CPG_VS_GARDIQUIMOD_8H_BMDC_UP	http://www.broadinstitute.org/gsea/msigdb/cards/GSE17721_CPG_VS_GARDIQUIMOD_8H_BMDC_UP	200	27	1.09747	0.720393	1.6224	0.655007	31	30	114	113	21	62
2108	GSE37301_LYMPHOID_PRIMED_MPP_VS_COMMON_LYMPHOID_PROGENITOR_UP	http://www.broadinstitute.org/gsea/msigdb/cards/GSE37301_LYMPHOID_PRIMED_MPP_VS_COMMON_LYMPHOID_PROGENITOR_UP	200	37	1.05467	0.831612	1.32557	0.655577	98	96	363	352	47	104
2109	GSE360_DC_VS_MAC_M_TUBERCULOSIS_UP	http://www.broadinstitute.org/gsea/msigdb/cards/GSE360_DC_VS_MAC_M_TUBERCULOSIS_UP	200	23	1.10893	0.692285	1.71068	0.655802	24	24	93	91	18	56
2110	GSE22025_UNTREATED_VS_PROGESTERONE_TREATED_CD4_TCELL_DN	http://www.broadinstitute.org/gsea/msigdb/cards/GSE22025_UNTREATED_VS_PROGESTERONE_TREATED_CD4_TCELL_DN	200	20	1.11159	0.685565	1.73401	0.656547	23	23	84	83	15	33
2111	GSE4590_PRE_BCELL_VS_VPREB_POS_LARGE_PRE_BCELL_DN	http://www.broadinstitute.org/gsea/msigdb/cards/GSE4590_PRE_BCELL_VS_VPREB_POS_LARGE_PRE_BCELL_DN	157	13	1.1163	0.673712	1.7723	0.657296	21	21	78	78	15	32
2112	GSE16266_CTRL_VS_LPS_STIM_MEF_UP	http://www.broadinstitute.org/gsea/msigdb/cards/GSE16266_CTRL_VS_LPS_STIM_MEF_UP	200	13	1.12994	0.643241	1.88379	0.657426	17	17	63	62	10	18
2113	GSE22886_NAIVE_BCELL_VS_MONOCYTE_DN	http://www.broadinstitute.org/gsea/msigdb/cards/GSE22886_NAIVE_BCELL_VS_MONOCYTE_DN	200	27	1.08678	0.744317	1.54859	0.657634	39	37	141	140	20	55
2114	GSE27786_BCELL_VS_MONO_MAC_UP	http://www.broadinstitute.org/gsea/msigdb/cards/GSE27786_BCELL_VS_MONO_MAC_UP	200	21	1.1162	0.672685	1.77563	0.658619	21	21	75	75	14	48
2115	GSE3982_MAC_VS_NEUTROPHIL_DN	http://www.broadinstitute.org/gsea/msigdb/cards/GSE3982_MAC_VS_NEUTROPHIL_DN	200	16	1.15528	0.588524	2.10837	0.658835	12	12	43	43	10	28
2116	GSE42021_TREG_VS_TCONV_PLN_DN	http://www.broadinstitute.org/gsea/msigdb/cards/GSE42021_TREG_VS_TCONV_PLN_DN	200	22	1.08026	0.759668	1.50464	0.659319	43	43	159	157	17	49
2117	GSE20715_0H_VS_24H_OZONE_LUNG_UP	http://www.broadinstitute.org/gsea/msigdb/cards/GSE20715_0H_VS_24H_OZONE_LUNG_UP	200	19	1.10318	0.701635	1.67534	0.6599	27	26	101	98	21	55
2118	GSE11961_FOLLICULAR_BCELL_VS_MEMORY_BCELL_DAY7_UP	http://www.broadinstitute.org/gsea/msigdb/cards/GSE11961_FOLLICULAR_BCELL_VS_MEMORY_BCELL_DAY7_UP	200	25	1.09753	0.714977	1.63336	0.66033	30	29	108	108	14	57
2119	GSE13411_NAIVE_VS_SWITCHED_MEMORY_BCELL_UP	http://www.broadinstitute.org/gsea/msigdb/cards/GSE13411_NAIVE_VS_SWITCHED_MEMORY_BCELL_UP	200	15	1.06162	0.808536	1.3769	0.660926	75	72	271	269	34	84
2120	GSE13484_UNSTIM_VS_YF17D_VACCINE_STIM_PBMC_DN	http://www.broadinstitute.org/gsea/msigdb/cards/GSE13484_UNSTIM_VS_YF17D_VACCINE_STIM_PBMC_DN	200	14	1.13742	0.622908	1.95903	0.660994	15	15	53	53	11	30
2121	GSE10325_LUPUS_CD4_TCELL_VS_LUPUS_BCELL_DN	http://www.broadinstitute.org/gsea/msigdb/cards/GSE10325_LUPUS_CD4_TCELL_VS_LUPUS_BCELL_DN	200	12	1.16048	0.57447	2.16302	0.661255	11	11	41	41	5	18
2122	GSE14350_TREG_VS_TEFF_IN_IL2RB_KO_DN	http://www.broadinstitute.org/gsea/msigdb/cards/GSE14350_TREG_VS_TEFF_IN_IL2RB_KO_DN	200	21	1.07869	0.761923	1.49645	0.661399	44	44	168	162	18	52
2123	GSE7460_TCONV_VS_TREG_THYMUS_UP	http://www.broadinstitute.org/gsea/msigdb/cards/GSE7460_TCONV_VS_TREG_THYMUS_UP	200	25	1.11183	0.679126	1.74736	0.661714	22	22	82	82	12	55
2124	GSE10147_IL3_VS_IL3_AND_CPG_STIM_PDC_UP	http://www.broadinstitute.org/gsea/msigdb/cards/GSE10147_IL3_VS_IL3_AND_CPG_STIM_PDC_UP	142	15	1.11208	0.678573	1.7502	0.661814	22	22	80	80	15	45
2125	GSE7460_CD8_TCELL_VS_TREG_ACT_DN	http://www.broadinstitute.org/gsea/msigdb/cards/GSE7460_CD8_TCELL_VS_TREG_ACT_DN	199	18	1.09535	0.71852	1.62069	0.662246	30	30	112	110	22	44
2126	GSE22589_HIV_VS_HIV_AND_SIV_INFECTED_DC_DN	http://www.broadinstitute.org/gsea/msigdb/cards/GSE22589_HIV_VS_HIV_AND_SIV_INFECTED_DC_DN	200	12	1.13597	0.623656	1.94948	0.662556	15	15	57	56	14	40
2127	GSE13484_12H_UNSTIM_VS_YF17D_VACCINE_STIM_PBMC_DN	http://www.broadinstitute.org/gsea/msigdb/cards/GSE13484_12H_UNSTIM_VS_YF17D_VACCINE_STIM_PBMC_DN	200	21	1.10487	0.694449	1.69696	0.663186	26	25	88	88	14	38
2128	GSE40274_CTRL_VS_SATB1_TRANSDUCED_ACTIVATED_CD4_TCELL_DN	http://www.broadinstitute.org/gsea/msigdb/cards/GSE40274_CTRL_VS_SATB1_TRANSDUCED_ACTIVATED_CD4_TCELL_DN	171	9	1.0923	0.725015	1.6009	0.663609	32	32	113	113	17	34
2129	GSE3039_NKT_CELL_VS_B2_BCELL_UP	http://www.broadinstitute.org/gsea/msigdb/cards/GSE3039_NKT_CELL_VS_B2_BCELL_UP	200	24	1.08601	0.740166	1.55377	0.664203	36	36	141	140	24	45
2130	GSE1112_HY_CD8AB_VS_HY_CD8AA_THYMOCYTE_RTOC_CULTURE_UP	http://www.broadinstitute.org/gsea/msigdb/cards/GSE1112_HY_CD8AB_VS_HY_CD8AA_THYMOCYTE_RTOC_CULTURE_UP	198	16	1.14545	0.600916	2.03861	0.664438	13	13	50	49	12	31
2131	GSE25123_WT_VS_PPARG_KO_MACROPHAGE_ROSIGLITAZONE_STIM_UP	http://www.broadinstitute.org/gsea/msigdb/cards/GSE25123_WT_VS_PPARG_KO_MACROPHAGE_ROSIGLITAZONE_STIM_UP	199	22	1.07725	0.7631	1.4911	0.664577	46	45	169	162	28	73
2132	GSE9509_LPS_VS_LPS_AND_IL10_STIM_IL10_KO_MACROPHAGE_30MIN_DN	http://www.broadinstitute.org/gsea/msigdb/cards/GSE9509_LPS_VS_LPS_AND_IL10_STIM_IL10_KO_MACROPHAGE_30MIN_DN	199	17	1.11398	0.670711	1.77425	0.665034	21	21	75	74	13	47
2133	GSE9960_HEALTHY_VS_GRAM_POS_SEPSIS_PBMC_DN	http://www.broadinstitute.org/gsea/msigdb/cards/GSE9960_HEALTHY_VS_GRAM_POS_SEPSIS_PBMC_DN	198	17	1.1013	0.700711	1.67158	0.665076	26	26	100	100	19	45
2134	GSE17301_CTRL_VS_48H_IFNA2_STIM_CD8_TCELL_DN	http://www.broadinstitute.org/gsea/msigdb/cards/GSE17301_CTRL_VS_48H_IFNA2_STIM_CD8_TCELL_DN	200	17	1.12246	0.650043	1.84409	0.665564	18	18	67	67	13	33
2135	GSE16385_UNTREATED_VS_12H_IFNG_TNF_TREATED_MACROPHAGE_UP	http://www.broadinstitute.org/gsea/msigdb/cards/GSE16385_UNTREATED_VS_12H_IFNG_TNF_TREATED_MACROPHAGE_UP	197	13	1.0714	0.777935	1.45053	0.665648	52	52	194	191	18	39
2136	GSE25123_IL4_VS_IL4_AND_ROSIGLITAZONE_STIM_PPARG_KO_MACROPHAGE_DAY10_UP	http://www.broadinstitute.org/gsea/msigdb/cards/GSE25123_IL4_VS_IL4_AND_ROSIGLITAZONE_STIM_PPARG_KO_MACROPHAGE_DAY10_UP	139	25	1.06266	0.801965	1.39012	0.666088	69	68	251	245	19	63
2137	GSE20715_0H_VS_24H_OZONE_LUNG_DN	http://www.broadinstitute.org/gsea/msigdb/cards/GSE20715_0H_VS_24H_OZONE_LUNG_DN	200	18	1.06519	0.794663	1.40746	0.6662	64	62	234	231	16	38
2138	GSE13306_LAMINA_PROPRIA_VS_SPLEEN_TREG_DN	http://www.broadinstitute.org/gsea/msigdb/cards/GSE13306_LAMINA_PROPRIA_VS_SPLEEN_TREG_DN	200	17	1.11278	0.671021	1.76877	0.667062	21	21	77	76	17	49
2139	GSE29618_PRE_VS_DAY7_POST_LAIV_FLU_VACCINE_PDC_UP	http://www.broadinstitute.org/gsea/msigdb/cards/GSE29618_PRE_VS_DAY7_POST_LAIV_FLU_VACCINE_PDC_UP	200	16	1.13818	0.610971	1.99037	0.668838	14	14	51	51	11	31
2140	GSE360_L_MAJOR_VS_T_GONDII_MAC_DN	http://www.broadinstitute.org/gsea/msigdb/cards/GSE360_L_MAJOR_VS_T_GONDII_MAC_DN	200	21	1.08604	0.735752	1.56237	0.668848	36	35	133	131	23	56
2141	GSE40274_LEF1_VS_FOXP3_AND_LEF1_TRANSDUCED_ACTIVATED_CD4_TCELL_DN	http://www.broadinstitute.org/gsea/msigdb/cards/GSE40274_LEF1_VS_FOXP3_AND_LEF1_TRANSDUCED_ACTIVATED_CD4_TCELL_DN	200	14	1.12471	0.640272	1.87505	0.669499	17	17	63	62	15	45
2142	GSE24574_BCL6_LOW_TFH_VS_TCONV_CD4_TCELL_DN	http://www.broadinstitute.org/gsea/msigdb/cards/GSE24574_BCL6_LOW_TFH_VS_TCONV_CD4_TCELL_DN	200	34	1.06279	0.797928	1.39642	0.670866	65	65	244	240	38	96
2143	GSE16385_UNTREATED_VS_12H_IL4_TREATED_MACROPHAGE_DN	http://www.broadinstitute.org/gsea/msigdb/cards/GSE16385_UNTREATED_VS_12H_IL4_TREATED_MACROPHAGE_DN	200	21	1.05862	0.809998	1.36749	0.670908	77	75	285	274	34	84
2144	GSE30962_PRIMARY_VS_SECONDARY_CHRONIC_LCMV_INF_CD8_TCELL_DN	http://www.broadinstitute.org/gsea/msigdb/cards/GSE30962_PRIMARY_VS_SECONDARY_CHRONIC_LCMV_INF_CD8_TCELL_DN	200	18	1.09367	0.712783	1.62666	0.671977	30	29	111	109	20	51
2145	GSE360_CTRL_VS_M_TUBERCULOSIS_MAC_UP	http://www.broadinstitute.org/gsea/msigdb/cards/GSE360_CTRL_VS_M_TUBERCULOSIS_MAC_UP	200	21	1.09555	0.707923	1.64205	0.672108	28	28	106	103	17	50
2146	GSE14386_UNTREATED_VS_IFNA_TREATED_ACT_PBMC_MS_PATIENT_DN	http://www.broadinstitute.org/gsea/msigdb/cards/GSE14386_UNTREATED_VS_IFNA_TREATED_ACT_PBMC_MS_PATIENT_DN	149	16	1.08223	0.74095	1.54276	0.674068	37	37	139	138	18	50
2147	GSE17186_BLOOD_VS_CORD_BLOOD_NAIVE_BCELL_DN	http://www.broadinstitute.org/gsea/msigdb/cards/GSE17186_BLOOD_VS_CORD_BLOOD_NAIVE_BCELL_DN	200	14	1.1308	0.620525	1.94209	0.674072	15	15	55	55	3	28
2148	GSE29615_DAY3_VS_DAY7_LAIV_FLU_VACCINE_PBMC_DN	http://www.broadinstitute.org/gsea/msigdb/cards/GSE29615_DAY3_VS_DAY7_LAIV_FLU_VACCINE_PBMC_DN	200	13	1.11857	0.647352	1.83943	0.675375	19	18	67	66	18	42
2149	GSE2770_IL12_ACT_VS_ACT_CD4_TCELL_48H_UP	http://www.broadinstitute.org/gsea/msigdb/cards/GSE2770_IL12_ACT_VS_ACT_CD4_TCELL_48H_UP	200	25	1.09419	0.70696	1.64032	0.676369	28	28	103	102	18	50
2150	GSE2770_UNTREATED_VS_IL12_TREATED_ACT_CD4_TCELL_2H_DN	http://www.broadinstitute.org/gsea/msigdb/cards/GSE2770_UNTREATED_VS_IL12_TREATED_ACT_CD4_TCELL_2H_DN	200	21	1.08758	0.723797	1.5887	0.676834	32	32	125	121	19	58
2151	GSE3337_CTRL_VS_16H_IFNG_IN_CD8POS_DC_UP	http://www.broadinstitute.org/gsea/msigdb/cards/GSE3337_CTRL_VS_16H_IFNG_IN_CD8POS_DC_UP	200	26	1.08735	0.724019	1.58723	0.677137	34	32	127	125	22	51
2152	GSE2770_UNTREATED_VS_IL12_TREATED_ACT_CD4_TCELL_2H_UP	http://www.broadinstitute.org/gsea/msigdb/cards/GSE2770_UNTREATED_VS_IL12_TREATED_ACT_CD4_TCELL_2H_UP	200	26	1.06935	0.773834	1.45222	0.677455	52	51	193	186	29	93
2153	GSE5503_LIVER_DC_VS_SPLEEN_DC_ACTIVATED_ALLOGENIC_TCELL_DN	http://www.broadinstitute.org/gsea/msigdb/cards/GSE5503_LIVER_DC_VS_SPLEEN_DC_ACTIVATED_ALLOGENIC_TCELL_DN	200	16	1.12074	0.639076	1.86396	0.677697	18	17	66	65	12	32
2154	GSE31622_WT_VS_KLF3_KO_BCELL_UP	http://www.broadinstitute.org/gsea/msigdb/cards/GSE31622_WT_VS_KLF3_KO_BCELL_UP	199	29	1.06482	0.786647	1.41936	0.677732	62	58	221	216	35	103
2155	GSE32034_LY6C_HIGH_VS_LOW_ROSIGLIZATONE_TREATED_MONOCYTE_DN	http://www.broadinstitute.org/gsea/msigdb/cards/GSE32034_LY6C_HIGH_VS_LOW_ROSIGLIZATONE_TREATED_MONOCYTE_DN	200	21	1.09044	0.715286	1.61345	0.677835	30	30	110	110	20	50
2156	GSE28737_WT_VS_BCL6_HET_MARGINAL_ZONE_BCELL_UP	http://www.broadinstitute.org/gsea/msigdb/cards/GSE28737_WT_VS_BCL6_HET_MARGINAL_ZONE_BCELL_UP	200	18	1.06015	0.799968	1.38636	0.678231	71	67	262	256	23	45
2157	GSE37416_12H_VS_48H_F_TULARENSIS_LVS_NEUTROPHIL_DN	http://www.broadinstitute.org/gsea/msigdb/cards/GSE37416_12H_VS_48H_F_TULARENSIS_LVS_NEUTROPHIL_DN	200	17	1.08331	0.73389	1.55844	0.678337	36	35	132	131	21	45
2158	GSE1740_UNSTIM_VS_IFNA_STIMULATED_MCSF_DERIVED_MACROPHAGE_DN	http://www.broadinstitute.org/gsea/msigdb/cards/GSE1740_UNSTIM_VS_IFNA_STIMULATED_MCSF_DERIVED_MACROPHAGE_DN	197	17	1.09895	0.692133	1.68343	0.678632	25	25	93	92	19	60
2159	GSE29618_BCELL_VS_MDC_DAY7_FLU_VACCINE_DN	http://www.broadinstitute.org/gsea/msigdb/cards/GSE29618_BCELL_VS_MDC_DAY7_FLU_VACCINE_DN	200	22	1.07965	0.743503	1.5307	0.678707	38	38	150	150	20	50
2160	GSE2770_UNTREATED_VS_TGFB_AND_IL4_TREATED_ACT_CD4_TCELL_48H_DN	http://www.broadinstitute.org/gsea/msigdb/cards/GSE2770_UNTREATED_VS_TGFB_AND_IL4_TREATED_ACT_CD4_TCELL_48H_DN	200	20	1.10596	0.674171	1.74288	0.678923	22	22	80	78	18	51
2161	GSE1460_INTRATHYMIC_T_PROGENITOR_VS_THYMIC_STROMAL_CELL_UP	http://www.broadinstitute.org/gsea/msigdb/cards/GSE1460_INTRATHYMIC_T_PROGENITOR_VS_THYMIC_STROMAL_CELL_UP	200	27	1.0695	0.771865	1.45568	0.679202	53	50	192	185	27	61
2162	GSE43955_1H_VS_10H_ACT_CD4_TCELL_WITH_TGFB_IL6_DN	http://www.broadinstitute.org/gsea/msigdb/cards/GSE43955_1H_VS_10H_ACT_CD4_TCELL_WITH_TGFB_IL6_DN	200	32	1.06869	0.774089	1.4497	0.679271	52	51	195	192	27	89
2163	GSE16755_CTRL_VS_IFNA_TREATED_MAC_DN	http://www.broadinstitute.org/gsea/msigdb/cards/GSE16755_CTRL_VS_IFNA_TREATED_MAC_DN	200	13	1.16739	0.534786	2.31296	0.679453	9	9	33	33	7	18
2164	GSE13522_CTRL_VS_T_CRUZI_BRAZIL_STRAIN_INF_SKIN_UP	http://www.broadinstitute.org/gsea/msigdb/cards/GSE13522_CTRL_VS_T_CRUZI_BRAZIL_STRAIN_INF_SKIN_UP	132	13	1.17804	0.513633	2.42555	0.679628	8	8	29	29	8	20
2165	GSE17721_POLYIC_VS_PAM3CSK4_1H_BMDC_DN	http://www.broadinstitute.org/gsea/msigdb/cards/GSE17721_POLYIC_VS_PAM3CSK4_1H_BMDC_DN	200	19	1.07434	0.757741	1.49299	0.679703	46	44	160	157	22	71
2166	GSE19923_WT_VS_HEB_KO_DP_THYMOCYTE_UP	http://www.broadinstitute.org/gsea/msigdb/cards/GSE19923_WT_VS_HEB_KO_DP_THYMOCYTE_UP	200	32	1.0628	0.790788	1.40774	0.679972	61	61	229	226	28	90
2167	GSE28783_ANTI_MIR33_VS_UNTREATED_ATHEROSCLEROSIS_MACROPHAGE_DN	http://www.broadinstitute.org/gsea/msigdb/cards/GSE28783_ANTI_MIR33_VS_UNTREATED_ATHEROSCLEROSIS_MACROPHAGE_DN	200	18	1.08679	0.722502	1.5897	0.680337	32	32	122	117	11	38
2168	GSE41867_DAY8_EFFECTOR_VS_DAY30_EXHAUSTED_CD8_TCELL_LCMV_CLONE13_UP	http://www.broadinstitute.org/gsea/msigdb/cards/GSE41867_DAY8_EFFECTOR_VS_DAY30_EXHAUSTED_CD8_TCELL_LCMV_CLONE13_UP	200	20	1.10043	0.686325	1.69978	0.680431	26	24	101	88	22	59
2169	GSE21546_WT_VS_ELK1_KO_DP_THYMOCYTES_DN	http://www.broadinstitute.org/gsea/msigdb/cards/GSE21546_WT_VS_ELK1_KO_DP_THYMOCYTES_DN	200	18	1.10249	0.680799	1.71704	0.680575	23	23	85	85	16	49
2170	GSE5503_MLN_DC_VS_PLN_DC_ACTIVATED_ALLOGENIC_TCELL_DN	http://www.broadinstitute.org/gsea/msigdb/cards/GSE5503_MLN_DC_VS_PLN_DC_ACTIVATED_ALLOGENIC_TCELL_DN	200	21	1.06812	0.773979	1.44824	0.681295	53	51	203	196	35	74
2171	GSE29614_DAY3_VS_DAY7_TIV_FLU_VACCINE_PBMC_DN	http://www.broadinstitute.org/gsea/msigdb/cards/GSE29614_DAY3_VS_DAY7_TIV_FLU_VACCINE_PBMC_DN	200	24	1.07022	0.767169	1.46548	0.682213	49	48	179	177	21	58
2172	GSE37533_PPARG1_FOXP3_VS_FOXP3_TRANSDUCED_CD4_TCELL_PIOGLITAZONE_TREATED_UP	http://www.broadinstitute.org/gsea/msigdb/cards/GSE37533_PPARG1_FOXP3_VS_FOXP3_TRANSDUCED_CD4_TCELL_PIOGLITAZONE_TREATED_UP	200	23	1.08868	0.714984	1.60835	0.682495	31	30	116	115	17	50
2173	GSE46606_UNSTIM_VS_CD40L_IL2_IL5_3DAY_STIMULATED_IRF4_KO_BCELL_DN	http://www.broadinstitute.org/gsea/msigdb/cards/GSE46606_UNSTIM_VS_CD40L_IL2_IL5_3DAY_STIMULATED_IRF4_KO_BCELL_DN	199	18	1.1154	0.646014	1.83228	0.682573	18	18	68	67	12	44
2174	GSE3982_MAST_CELL_VS_BASOPHIL_UP	http://www.broadinstitute.org/gsea/msigdb/cards/GSE3982_MAST_CELL_VS_BASOPHIL_UP	200	23	1.08225	0.732613	1.55841	0.682678	35	35	130	128	24	51
2175	GSE25088_IL4_VS_IL4_AND_ROSIGLITAZONE_STIM_MACROPHAGE_DAY10_DN	http://www.broadinstitute.org/gsea/msigdb/cards/GSE25088_IL4_VS_IL4_AND_ROSIGLITAZONE_STIM_MACROPHAGE_DAY10_DN	200	15	1.06158	0.791686	1.40328	0.683412	64	62	232	229	22	50
2176	GSE13522_WT_VS_IFNG_KO_SKIN_DN	http://www.broadinstitute.org/gsea/msigdb/cards/GSE13522_WT_VS_IFNG_KO_SKIN_DN	124	11	1.16488	0.533764	2.30722	0.683493	9	9	34	33	9	24
2177	GSE30083_SP1_VS_SP3_THYMOCYTE_DN	http://www.broadinstitute.org/gsea/msigdb/cards/GSE30083_SP1_VS_SP3_THYMOCYTE_DN	200	16	1.06988	0.76672	1.46547	0.683864	50	48	176	176	26	64
2178	GSE42021_CD24HI_VS_CD24INT_TCONV_THYMUS_UP	http://www.broadinstitute.org/gsea/msigdb/cards/GSE42021_CD24HI_VS_CD24INT_TCONV_THYMUS_UP	200	22	1.06716	0.772806	1.44801	0.686014	52	51	191	190	17	50
2179	GSE19401_RETINOIC_ACID_VS_RETINOIC_ACID_AND_PAM2CSK4_STIM_FOLLICULAR_DC_DN	http://www.broadinstitute.org/gsea/msigdb/cards/GSE19401_RETINOIC_ACID_VS_RETINOIC_ACID_AND_PAM2CSK4_STIM_FOLLICULAR_DC_DN	200	17	1.12534	0.61747	1.9329	0.686142	15	15	55	55	11	35
2180	GSE19888_ADENOSINE_A3R_INH_PRETREAT_AND_ACT_BY_A3R_VS_A3R_INH_AND_TCELL_MEMBRANES_ACT_MAST_CELL_UP	http://www.broadinstitute.org/gsea/msigdb/cards/GSE19888_ADENOSINE_A3R_INH_PRETREAT_AND_ACT_BY_A3R_VS_A3R_INH_AND_TCELL_MEMBRANES_ACT_MAST_CELL_UP	200	15	1.10217	0.673732	1.73036	0.687263	22	22	84	84	15	42
2181	GSE27786_ERYTHROBLAST_VS_NEUTROPHIL_DN	http://www.broadinstitute.org/gsea/msigdb/cards/GSE27786_ERYTHROBLAST_VS_NEUTROPHIL_DN	200	14	1.09769	0.685121	1.69386	0.687706	25	24	90	90	16	43
2182	GSE26912_TUMORICIDAL_VS_CTRL_MACROPHAGE_UP	http://www.broadinstitute.org/gsea/msigdb/cards/GSE26912_TUMORICIDAL_VS_CTRL_MACROPHAGE_UP	200	24	1.06676	0.772224	1.44812	0.688086	51	51	191	188	18	45
2183	GSE45365_HEALTHY_VS_MCMV_INFECTION_CD11B_DC_DN	http://www.broadinstitute.org/gsea/msigdb/cards/GSE45365_HEALTHY_VS_MCMV_INFECTION_CD11B_DC_DN	197	23	1.06155	0.787675	1.40969	0.688527	62	60	224	220	32	68
2184	GSE42724_MEMORY_BCELL_VS_PLASMABLAST_DN	http://www.broadinstitute.org/gsea/msigdb/cards/GSE42724_MEMORY_BCELL_VS_PLASMABLAST_DN	200	25	1.07428	0.749501	1.50647	0.688609	41	41	153	152	23	59
2185	GSE17721_CTRL_VS_CPG_8H_BMDC_DN	http://www.broadinstitute.org/gsea/msigdb/cards/GSE17721_CTRL_VS_CPG_8H_BMDC_DN	200	21	1.10684	0.659818	1.77505	0.68882	21	20	76	75	15	44
2186	GSE28726_NAIVE_CD4_TCELL_VS_NAIVE_NKTCELL_UP	http://www.broadinstitute.org/gsea/msigdb/cards/GSE28726_NAIVE_CD4_TCELL_VS_NAIVE_NKTCELL_UP	200	10	1.09127	0.700684	1.64313	0.689152	27	27	107	106	13	30
2187	GSE27859_MACROPHAGE_VS_CD11C_INT_F480_INT_DC_DN	http://www.broadinstitute.org/gsea/msigdb/cards/GSE27859_MACROPHAGE_VS_CD11C_INT_F480_INT_DC_DN	197	22	1.09515	0.690012	1.67673	0.689428	25	25	94	93	18	58
2188	GSE2770_IL12_VS_TGFB_AND_IL12_TREATED_ACT_CD4_TCELL_48H_UP	http://www.broadinstitute.org/gsea/msigdb/cards/GSE2770_IL12_VS_TGFB_AND_IL12_TREATED_ACT_CD4_TCELL_48H_UP	199	24	1.07475	0.74719	1.51125	0.689445	40	40	160	156	28	78
2189	GSE17721_12H_VS_24H_GARDIQUIMOD_BMDC_DN	http://www.broadinstitute.org/gsea/msigdb/cards/GSE17721_12H_VS_24H_GARDIQUIMOD_BMDC_DN	200	22	1.10401	0.666081	1.75358	0.689806	21	21	79	77	13	28
2190	GSE33162_HDAC3_KO_VS_HDAC3_KO_4H_LPS_STIM_MACROPHAGE_DN	http://www.broadinstitute.org/gsea/msigdb/cards/GSE33162_HDAC3_KO_VS_HDAC3_KO_4H_LPS_STIM_MACROPHAGE_DN	200	23	1.08219	0.725119	1.57121	0.690051	34	33	133	128	26	68
2191	GSE18203_CTRL_VS_INTRATUMORAL_CPG_INJ_MC38_TUMOR_DN	http://www.broadinstitute.org/gsea/msigdb/cards/GSE18203_CTRL_VS_INTRATUMORAL_CPG_INJ_MC38_TUMOR_DN	200	9	1.28347	0.326114	3.88809	0.690231	3	3	11	11	3	11
2192	GSE35825_UNTREATED_VS_IFNG_STIM_MACROPHAGE_DN	http://www.broadinstitute.org/gsea/msigdb/cards/GSE35825_UNTREATED_VS_IFNG_STIM_MACROPHAGE_DN	181	27	1.08509	0.716343	1.59709	0.690841	31	31	114	112	21	65
2193	GSE27786_BCELL_VS_NEUTROPHIL_DN	http://www.broadinstitute.org/gsea/msigdb/cards/GSE27786_BCELL_VS_NEUTROPHIL_DN	200	22	1.06529	0.773687	1.44183	0.691496	55	52	208	193	24	70
2194	GSE17186_MEMORY_VS_CD21HIGH_TRANSITIONAL_BCELL_DN	http://www.broadinstitute.org/gsea/msigdb/cards/GSE17186_MEMORY_VS_CD21HIGH_TRANSITIONAL_BCELL_DN	200	21	1.10103	0.671589	1.73366	0.691872	22	22	79	79	13	42
2195	GSE26030_TH1_VS_TH17_DAY5_POST_POLARIZATION_UP	http://www.broadinstitute.org/gsea/msigdb/cards/GSE26030_TH1_VS_TH17_DAY5_POST_POLARIZATION_UP	200	14	1.15977	0.53123	2.29825	0.69218	9	9	33	33	7	23
2196	GSE4748_CTRL_VS_LPS_STIM_DC_3H_UP	http://www.broadinstitute.org/gsea/msigdb/cards/GSE4748_CTRL_VS_LPS_STIM_DC_3H_UP	200	22	1.09232	0.694329	1.66013	0.692461	26	26	97	96	17	44
2197	GSE18281_PERIMEDULLARY_CORTICAL_REGION_VS_WHOLE_MEDULLA_THYMUS_UP	http://www.broadinstitute.org/gsea/msigdb/cards/GSE18281_PERIMEDULLARY_CORTICAL_REGION_VS_WHOLE_MEDULLA_THYMUS_UP	200	21	1.06423	0.775435	1.43613	0.693192	53	53	199	198	26	72
2198	GSE13493_CD4INTCD8POS_VS_CD8POS_THYMOCYTE_DN	http://www.broadinstitute.org/gsea/msigdb/cards/GSE13493_CD4INTCD8POS_VS_CD8POS_THYMOCYTE_DN	200	23	1.08257	0.72052	1.58122	0.693496	33	32	125	121	25	77
2199	GSE14350_TREG_VS_TEFF_IN_IL2RB_KO_UP	http://www.broadinstitute.org/gsea/msigdb/cards/GSE14350_TREG_VS_TEFF_IN_IL2RB_KO_UP	200	12	1.10062	0.670739	1.73497	0.693606	22	22	78	78	15	32
2200	GSE25085_FETAL_LIVER_VS_ADULT_BM_SP4_THYMIC_IMPLANT_DN	http://www.broadinstitute.org/gsea/msigdb/cards/GSE25085_FETAL_LIVER_VS_ADULT_BM_SP4_THYMIC_IMPLANT_DN	200	24	1.06756	0.764888	1.46266	0.69367	49	48	178	175	22	59
2201	GSE24634_NAIVE_CD4_TCELL_VS_DAY10_IL4_CONV_TREG_DN	http://www.broadinstitute.org/gsea/msigdb/cards/GSE24634_NAIVE_CD4_TCELL_VS_DAY10_IL4_CONV_TREG_DN	200	19	1.08105	0.724408	1.56939	0.693883	33	33	131	129	25	82
2202	GSE2405_0H_VS_24H_A_PHAGOCYTOPHILUM_STIM_NEUTROPHIL_UP	http://www.broadinstitute.org/gsea/msigdb/cards/GSE2405_0H_VS_24H_A_PHAGOCYTOPHILUM_STIM_NEUTROPHIL_UP	200	10	1.19792	0.454589	2.75481	0.693897	6	6	20	20	5	12
2203	GSE27859_MACROPHAGE_VS_DC_UP	http://www.broadinstitute.org/gsea/msigdb/cards/GSE27859_MACROPHAGE_VS_DC_UP	162	12	1.09395	0.687761	1.67955	0.694501	25	25	89	89	8	23
2204	GSE11961_FOLLICULAR_BCELL_VS_GERMINAL_CENTER_BCELL_DAY40_UP	http://www.broadinstitute.org/gsea/msigdb/cards/GSE11961_FOLLICULAR_BCELL_VS_GERMINAL_CENTER_BCELL_DAY40_UP	200	24	1.06433	0.773724	1.43891	0.694694	52	52	204	201	22	63
2205	GSE20366_EX_VIVO_VS_DEC205_CONVERSION_NAIVE_CD4_TCELL_UP	http://www.broadinstitute.org/gsea/msigdb/cards/GSE20366_EX_VIVO_VS_DEC205_CONVERSION_NAIVE_CD4_TCELL_UP	200	22	1.06832	0.760857	1.471	0.695392	46	46	174	173	27	95
2206	GSE30971_CTRL_VS_LPS_STIM_MACROPHAGE_WBP7_KO_4H_UP	http://www.broadinstitute.org/gsea/msigdb/cards/GSE30971_CTRL_VS_LPS_STIM_MACROPHAGE_WBP7_KO_4H_UP	200	13	1.10387	0.658403	1.76896	0.696209	20	20	77	76	14	39
2207	GSE15735_CTRL_VS_HDAC_INHIBITOR_TREATED_CD4_TCELL_12H_UP	http://www.broadinstitute.org/gsea/msigdb/cards/GSE15735_CTRL_VS_HDAC_INHIBITOR_TREATED_CD4_TCELL_12H_UP	200	20	1.09948	0.670555	1.73147	0.696212	24	22	79	79	17	44
2208	GSE25088_CTRL_VS_IL4_AND_ROSIGLITAZONE_STIM_MACROPHAGE_DN	http://www.broadinstitute.org/gsea/msigdb/cards/GSE25088_CTRL_VS_IL4_AND_ROSIGLITAZONE_STIM_MACROPHAGE_DN	197	18	1.08173	0.719991	1.57991	0.696293	32	32	121	121	17	56
2209	GSE21546_ELK1_KO_VS_SAP1A_KO_AND_ELK1_KO_DP_THYMOCYTES_UP	http://www.broadinstitute.org/gsea/msigdb/cards/GSE21546_ELK1_KO_VS_SAP1A_KO_AND_ELK1_KO_DP_THYMOCYTES_UP	199	21	1.0862	0.706888	1.61853	0.696693	29	29	105	105	21	63
2210	GSE14308_TH2_VS_INDUCED_TREG_UP	http://www.broadinstitute.org/gsea/msigdb/cards/GSE14308_TH2_VS_INDUCED_TREG_UP	199	26	1.08138	0.720017	1.57864	0.697184	33	32	126	123	28	72
2211	GSE21670_UNTREATED_VS_TGFB_IL6_TREATED_STAT3_KO_CD4_TCELL_DN	http://www.broadinstitute.org/gsea/msigdb/cards/GSE21670_UNTREATED_VS_TGFB_IL6_TREATED_STAT3_KO_CD4_TCELL_DN	200	25	1.08268	0.716022	1.58988	0.697405	32	31	119	119	16	46
2212	GSE43955_TH0_VS_TGFB_IL6_TH17_ACT_CD4_TCELL_42H_DN	http://www.broadinstitute.org/gsea/msigdb/cards/GSE43955_TH0_VS_TGFB_IL6_TH17_ACT_CD4_TCELL_42H_DN	200	19	1.08584	0.707038	1.6169	0.697439	30	29	106	106	19	45
2213	GSE21927_BALBC_VS_C57BL6_MONOCYTE_TUMOR_DN	http://www.broadinstitute.org/gsea/msigdb/cards/GSE21927_BALBC_VS_C57BL6_MONOCYTE_TUMOR_DN	196	20	1.06744	0.761555	1.46831	0.697786	50	47	170	169	21	55
2214	GSE24726_WT_VS_E2_2_KO_PDC_DN	http://www.broadinstitute.org/gsea/msigdb/cards/GSE24726_WT_VS_E2_2_KO_PDC_DN	200	18	1.09844	0.671053	1.72597	0.697925	22	22	84	82	12	36
2215	GSE41978_WT_VS_ID2_KO_KLRG1_LOW_EFFECTOR_CD8_TCELL_UP	http://www.broadinstitute.org/gsea/msigdb/cards/GSE41978_WT_VS_ID2_KO_KLRG1_LOW_EFFECTOR_CD8_TCELL_UP	200	26	1.06239	0.776725	1.42914	0.698212	54	54	208	206	21	48
2216	GSE13547_WT_VS_ZFX_KO_BCELL_UP	http://www.broadinstitute.org/gsea/msigdb/cards/GSE13547_WT_VS_ZFX_KO_BCELL_UP	161	12	1.12367	0.604158	1.96025	0.698731	14	14	53	53	13	36
2217	GSE4984_LPS_VS_VEHICLE_CTRL_TREATED_DC_UP	http://www.broadinstitute.org/gsea/msigdb/cards/GSE4984_LPS_VS_VEHICLE_CTRL_TREATED_DC_UP	194	17	1.08235	0.715476	1.59038	0.698861	31	31	117	116	22	54
2218	GSE3982_EOSINOPHIL_VS_BASOPHIL_UP	http://www.broadinstitute.org/gsea/msigdb/cards/GSE3982_EOSINOPHIL_VS_BASOPHIL_UP	200	24	1.06801	0.758168	1.47451	0.699242	45	45	177	174	31	65
2219	GSE29164_DAY3_VS_DAY7_CD8_TCELL_AND_IL12_TREATED_MELANOMA_DN	http://www.broadinstitute.org/gsea/msigdb/cards/GSE29164_DAY3_VS_DAY7_CD8_TCELL_AND_IL12_TREATED_MELANOMA_DN	200	24	1.06386	0.771041	1.4421	0.699351	56	51	208	199	28	87
2220	GSE5679_PPARG_LIGAND_ROSIGLITAZONE_VS_RARA_AGONIST_AM580_TREATED_DC_DN	http://www.broadinstitute.org/gsea/msigdb/cards/GSE5679_PPARG_LIGAND_ROSIGLITAZONE_VS_RARA_AGONIST_AM580_TREATED_DC_DN	200	18	1.06813	0.757693	1.47601	0.699461	45	45	170	168	21	63
2221	GSE17721_CTRL_VS_POLYIC_1H_BMDC_UP	http://www.broadinstitute.org/gsea/msigdb/cards/GSE17721_CTRL_VS_POLYIC_1H_BMDC_UP	200	24	1.0977	0.670803	1.72406	0.69977	22	22	83	83	16	48
2222	GSE19198_6H_VS_24H_IL21_TREATED_TCELL_DN	http://www.broadinstitute.org/gsea/msigdb/cards/GSE19198_6H_VS_24H_IL21_TREATED_TCELL_DN	200	15	1.13297	0.578575	2.06001	0.700766	12	12	45	45	12	37
2223	GSE40274_CTRL_VS_HELIOS_TRANSDUCED_ACTIVATED_CD4_TCELL_UP	http://www.broadinstitute.org/gsea/msigdb/cards/GSE40274_CTRL_VS_HELIOS_TRANSDUCED_ACTIVATED_CD4_TCELL_UP	162	18	1.09537	0.67598	1.70732	0.700981	23	23	84	84	14	29
2224	GSE37416_CTRL_VS_24H_F_TULARENSIS_LVS_NEUTROPHIL_DN	http://www.broadinstitute.org/gsea/msigdb/cards/GSE37416_CTRL_VS_24H_F_TULARENSIS_LVS_NEUTROPHIL_DN	200	13	1.12284	0.602744	1.96352	0.701418	14	14	51	51	13	26
2225	GSE21927_SPLEEN_C57BL6_VS_4T1_TUMOR_BALBC_MONOCYTES_DN	http://www.broadinstitute.org/gsea/msigdb/cards/GSE21927_SPLEEN_C57BL6_VS_4T1_TUMOR_BALBC_MONOCYTES_DN	200	15	1.11068	0.632364	1.85136	0.702615	17	17	62	62	8	28
2226	GSE28737_WT_VS_BCL6_KO_FOLLICULAR_BCELL_DN	http://www.broadinstitute.org/gsea/msigdb/cards/GSE28737_WT_VS_BCL6_KO_FOLLICULAR_BCELL_DN	200	23	1.08561	0.701236	1.6279	0.703258	28	28	103	102	23	43
2227	GSE15330_GRANULOCYTE_MONOCYTE_PROGENITOR_VS_PRO_BCELL_DN	http://www.broadinstitute.org/gsea/msigdb/cards/GSE15330_GRANULOCYTE_MONOCYTE_PROGENITOR_VS_PRO_BCELL_DN	200	15	1.13848	0.562013	2.13107	0.703466	11	11	40	39	9	26
2228	GSE22045_TREG_VS_TCONV_DN	http://www.broadinstitute.org/gsea/msigdb/cards/GSE22045_TREG_VS_TCONV_DN	200	11	1.13741	0.563102	2.11975	0.704065	11	11	41	41	10	32
2229	GSE1925_CTRL_VS_IFNG_PRIMED_MACROPHAGE_24H_IFNG_STIM_DN	http://www.broadinstitute.org/gsea/msigdb/cards/GSE1925_CTRL_VS_IFNG_PRIMED_MACROPHAGE_24H_IFNG_STIM_DN	200	28	1.09852	0.663149	1.74348	0.704185	21	21	79	78	13	62
2230	GSE40666_UNTREATED_VS_IFNA_STIM_STAT1_KO_CD8_TCELL_90MIN_DN	http://www.broadinstitute.org/gsea/msigdb/cards/GSE40666_UNTREATED_VS_IFNA_STIM_STAT1_KO_CD8_TCELL_90MIN_DN	196	12	1.10956	0.632613	1.84584	0.704476	17	17	65	64	5	21
2231	GSE22886_IL2_VS_IL15_STIM_NKCELL_UP	http://www.broadinstitute.org/gsea/msigdb/cards/GSE22886_IL2_VS_IL15_STIM_NKCELL_UP	200	27	1.06276	0.769937	1.44134	0.704487	51	51	195	193	26	71
2232	GSE18893_CTRL_VS_TNF_TREATED_TCONV_2H_UP	http://www.broadinstitute.org/gsea/msigdb/cards/GSE18893_CTRL_VS_TNF_TREATED_TCONV_2H_UP	200	22	1.0728	0.737906	1.52336	0.704909	40	38	146	140	32	58
2233	GSE37533_PPARG1_FOXP3_VS_FOXP3_TRANSDUCED_CD4_TCELL_UP	http://www.broadinstitute.org/gsea/msigdb/cards/GSE37533_PPARG1_FOXP3_VS_FOXP3_TRANSDUCED_CD4_TCELL_UP	200	26	1.07467	0.732041	1.53865	0.704959	36	36	136	135	29	58
2234	GSE17721_PAM3CSK4_VS_CPG_4H_BMDC_UP	http://www.broadinstitute.org/gsea/msigdb/cards/GSE17721_PAM3CSK4_VS_CPG_4H_BMDC_UP	200	17	1.08471	0.701569	1.62388	0.705135	30	28	109	105	24	71
2235	GSE23321_CD8_STEM_CELL_MEMORY_VS_CENTRAL_MEMORY_CD8_TCELL_DN	http://www.broadinstitute.org/gsea/msigdb/cards/GSE23321_CD8_STEM_CELL_MEMORY_VS_CENTRAL_MEMORY_CD8_TCELL_DN	200	18	1.09559	0.669338	1.7214	0.705798	23	22	83	82	18	47
2236	GSE36476_YOUNG_VS_OLD_DONOR_MEMORY_CD4_TCELL_16H_TSST_ACT_DN	http://www.broadinstitute.org/gsea/msigdb/cards/GSE36476_YOUNG_VS_OLD_DONOR_MEMORY_CD4_TCELL_16H_TSST_ACT_DN	200	27	1.06363	0.765747	1.45046	0.705979	51	49	189	188	27	67
2237	GSE43863_TFH_VS_LY6C_LOW_CXCR5NEG_EFFECTOR_CD4_TCELL_UP	http://www.broadinstitute.org/gsea/msigdb/cards/GSE43863_TFH_VS_LY6C_LOW_CXCR5NEG_EFFECTOR_CD4_TCELL_UP	200	13	1.12541	0.588672	2.01177	0.706948	13	13	46	46	8	21
2238	GSE41176_UNSTIM_VS_ANTI_IGM_STIM_BCELL_1H_UP	http://www.broadinstitute.org/gsea/msigdb/cards/GSE41176_UNSTIM_VS_ANTI_IGM_STIM_BCELL_1H_UP	200	14	1.12414	0.590797	1.99526	0.707087	13	13	51	51	11	31
2239	GSE2935_UV_INACTIVATED_VS_LIVE_SENDAI_VIRUS_INF_MACROPHAGE_DN	http://www.broadinstitute.org/gsea/msigdb/cards/GSE2935_UV_INACTIVATED_VS_LIVE_SENDAI_VIRUS_INF_MACROPHAGE_DN	173	18	1.10513	0.640784	1.81248	0.70725	18	18	69	69	11	43
2240	GSE17721_POLYIC_VS_PAM3CSK4_8H_BMDC_DN	http://www.broadinstitute.org/gsea/msigdb/cards/GSE17721_POLYIC_VS_PAM3CSK4_8H_BMDC_DN	200	13	1.08683	0.691916	1.64834	0.70795	28	26	102	101	23	60
2241	GSE17721_POLYIC_VS_PAM3CSK4_16H_BMDC_DN	http://www.broadinstitute.org/gsea/msigdb/cards/GSE17721_POLYIC_VS_PAM3CSK4_16H_BMDC_DN	200	29	1.04819	0.815543	1.33331	0.708237	85	85	330	321	27	83
2242	GSE5589_IL6_KO_VS_IL10_KO_LPS_AND_IL6_STIM_MACROPHAGE_45MIN_DN	http://www.broadinstitute.org/gsea/msigdb/cards/GSE5589_IL6_KO_VS_IL10_KO_LPS_AND_IL6_STIM_MACROPHAGE_45MIN_DN	200	21	1.08493	0.69657	1.63378	0.708813	28	27	106	105	18	39
2243	GSE3982_DC_VS_NKCELL_UP	http://www.broadinstitute.org/gsea/msigdb/cards/GSE3982_DC_VS_NKCELL_UP	200	20	1.10231	0.64632	1.79496	0.709399	19	19	68	67	10	32
2244	GSE2770_IL12_AND_TGFB_VS_IL4_TREATED_ACT_CD4_TCELL_6H_UP	http://www.broadinstitute.org/gsea/msigdb/cards/GSE2770_IL12_AND_TGFB_VS_IL4_TREATED_ACT_CD4_TCELL_6H_UP	200	17	1.10419	0.639526	1.81383	0.710272	18	18	67	67	10	35
2245	GSE3982_MAST_CELL_VS_TH2_DN	http://www.broadinstitute.org/gsea/msigdb/cards/GSE3982_MAST_CELL_VS_TH2_DN	200	20	1.05003	0.807334	1.34998	0.710527	80	77	320	301	35	103
2246	GSE29618_MONOCYTE_VS_MDC_DAY7_FLU_VACCINE_DN	http://www.broadinstitute.org/gsea/msigdb/cards/GSE29618_MONOCYTE_VS_MDC_DAY7_FLU_VACCINE_DN	200	17	1.08142	0.705105	1.60754	0.710645	30	29	110	110	11	28
2247	GSE14769_UNSTIM_VS_120MIN_LPS_BMDM_DN	http://www.broadinstitute.org/gsea/msigdb/cards/GSE14769_UNSTIM_VS_120MIN_LPS_BMDM_DN	200	11	1.10501	0.637205	1.82595	0.710823	18	18	62	62	7	17
2248	GSE5503_PLN_DC_VS_SPLEEN_DC_ACTIVATED_ALLOGENIC_TCELL_DN	http://www.broadinstitute.org/gsea/msigdb/cards/GSE5503_PLN_DC_VS_SPLEEN_DC_ACTIVATED_ALLOGENIC_TCELL_DN	200	24	1.06826	0.745986	1.49634	0.710959	41	41	161	157	20	53
2249	GSE15930_STIM_VS_STIM_AND_IL12_48H_CD8_T_CELL_DN	http://www.broadinstitute.org/gsea/msigdb/cards/GSE15930_STIM_VS_STIM_AND_IL12_48H_CD8_T_CELL_DN	200	23	1.06683	0.750189	1.486	0.711546	44	43	157	157	24	59
2250	GSE22589_HEALTHY_VS_HIV_INFECTED_DC_UP	http://www.broadinstitute.org/gsea/msigdb/cards/GSE22589_HEALTHY_VS_HIV_INFECTED_DC_UP	200	11	1.15721	0.505488	2.3752	0.711598	8	8	30	30	6	24
2251	GSE2706_LPS_VS_R848_AND_LPS_8H_STIM_DC_DN	http://www.broadinstitute.org/gsea/msigdb/cards/GSE2706_LPS_VS_R848_AND_LPS_8H_STIM_DC_DN	200	20	1.11759	0.601243	1.94791	0.711628	14	14	54	54	12	44
2252	GSE1448_CTRL_VS_ANTI_VBETA5_DP_THYMOCYTE_DN	http://www.broadinstitute.org/gsea/msigdb/cards/GSE1448_CTRL_VS_ANTI_VBETA5_DP_THYMOCYTE_DN	200	19	1.08075	0.704895	1.60582	0.712563	29	29	114	113	13	54
2253	GSE17974_0.5H_VS_72H_UNTREATED_IN_VITRO_CD4_TCELL_UP	http://www.broadinstitute.org/gsea/msigdb/cards/GSE17974_0.5H_VS_72H_UNTREATED_IN_VITRO_CD4_TCELL_UP	200	13	1.1563	0.505029	2.37375	0.713111	8	8	30	30	7	19
2254	GSE5503_LIVER_DC_VS_SPLEEN_DC_ACTIVATED_ALLOGENIC_TCELL_UP	http://www.broadinstitute.org/gsea/msigdb/cards/GSE5503_LIVER_DC_VS_SPLEEN_DC_ACTIVATED_ALLOGENIC_TCELL_UP	200	25	1.05797	0.777589	1.41664	0.713538	58	56	215	210	29	79
2255	GSE35825_IFNA_VS_IFNG_STIM_MACROPHAGE_UP	http://www.broadinstitute.org/gsea/msigdb/cards/GSE35825_IFNA_VS_IFNG_STIM_MACROPHAGE_UP	158	11	1.0934	0.665846	1.72526	0.713981	22	22	77	77	10	22
2256	GSE13485_DAY1_VS_DAY7_YF17D_VACCINE_PBMC_UP	http://www.broadinstitute.org/gsea/msigdb/cards/GSE13485_DAY1_VS_DAY7_YF17D_VACCINE_PBMC_UP	200	13	1.06664	0.747911	1.48885	0.714301	42	42	163	159	17	49
2257	GSE41978_WT_VS_ID2_KO_AND_BIM_KO_KLRG1_LOW_EFFECTOR_CD8_TCELL_DN	http://www.broadinstitute.org/gsea/msigdb/cards/GSE41978_WT_VS_ID2_KO_AND_BIM_KO_KLRG1_LOW_EFFECTOR_CD8_TCELL_DN	200	23	1.06861	0.741505	1.50616	0.714436	40	40	148	145	25	56
2258	GSE24142_EARLY_THYMIC_PROGENITOR_VS_DN3_THYMOCYTE_FETAL_DN	http://www.broadinstitute.org/gsea/msigdb/cards/GSE24142_EARLY_THYMIC_PROGENITOR_VS_DN3_THYMOCYTE_FETAL_DN	200	20	1.08162	0.699698	1.61884	0.714814	28	28	106	106	26	75
2259	GSE10422_WT_VS_BAFF_TRANSGENIC_LN_BCELL_UP	http://www.broadinstitute.org/gsea/msigdb/cards/GSE10422_WT_VS_BAFF_TRANSGENIC_LN_BCELL_UP	169	15	1.08191	0.698847	1.62235	0.714952	29	28	104	102	20	61
2260	GSE21360_NAIVE_VS_SECONDARY_MEMORY_CD8_TCELL_DN	http://www.broadinstitute.org/gsea/msigdb/cards/GSE21360_NAIVE_VS_SECONDARY_MEMORY_CD8_TCELL_DN	169	15	1.07868	0.708439	1.59355	0.715126	32	30	114	114	18	49
2261	GSE27786_LSK_VS_NEUTROPHIL_DN	http://www.broadinstitute.org/gsea/msigdb/cards/GSE27786_LSK_VS_NEUTROPHIL_DN	200	17	1.05088	0.800531	1.36264	0.715327	72	72	275	271	29	59
2262	GSE1432_CTRL_VS_IFNG_6H_MICROGLIA_DN	http://www.broadinstitute.org/gsea/msigdb/cards/GSE1432_CTRL_VS_IFNG_6H_MICROGLIA_DN	200	23	1.06896	0.738932	1.51124	0.715751	39	39	145	144	23	60
2263	GSE19401_UNSTIM_VS_RETINOIC_ACID_STIM_FOLLICULAR_DC_DN	http://www.broadinstitute.org/gsea/msigdb/cards/GSE19401_UNSTIM_VS_RETINOIC_ACID_STIM_FOLLICULAR_DC_DN	200	17	1.09416	0.660814	1.73549	0.715756	21	21	79	79	11	37
2264	GSE2770_TGFB_AND_IL4_VS_TGFB_AND_IL12_TREATED_ACT_CD4_TCELL_6H_DN	http://www.broadinstitute.org/gsea/msigdb/cards/GSE2770_TGFB_AND_IL4_VS_TGFB_AND_IL12_TREATED_ACT_CD4_TCELL_6H_DN	200	13	1.08648	0.683906	1.66548	0.715764	25	25	91	91	8	23
2265	GSE29618_PRE_VS_DAY7_POST_TIV_FLU_VACCINE_MDC_DN	http://www.broadinstitute.org/gsea/msigdb/cards/GSE29618_PRE_VS_DAY7_POST_TIV_FLU_VACCINE_MDC_DN	200	20	1.05771	0.776537	1.41812	0.715782	58	56	207	204	25	70
2266	GSE7852_THYMUS_VS_FAT_TCONV_DN	http://www.broadinstitute.org/gsea/msigdb/cards/GSE7852_THYMUS_VS_FAT_TCONV_DN	200	19	1.09449	0.659819	1.74019	0.716002	21	21	78	76	15	51
2267	GSE22886_NAIVE_CD4_TCELL_VS_MONOCYTE_DN	http://www.broadinstitute.org/gsea/msigdb/cards/GSE22886_NAIVE_CD4_TCELL_VS_MONOCYTE_DN	200	24	1.06465	0.752696	1.47531	0.716056	44	44	173	168	19	55
2268	GSE26727_WT_VS_KLF2_KO_LPS_STIM_MACROPHAGE_UP	http://www.broadinstitute.org/gsea/msigdb/cards/GSE26727_WT_VS_KLF2_KO_LPS_STIM_MACROPHAGE_UP	200	32	1.05822	0.773704	1.42345	0.716836	54	54	211	206	35	98
2269	GSE21927_GMCSF_IL6_VS_GMCSF_GCSF_TREATED_BONE_MARROW_DN	http://www.broadinstitute.org/gsea/msigdb/cards/GSE21927_GMCSF_IL6_VS_GMCSF_GCSF_TREATED_BONE_MARROW_DN	200	18	1.06751	0.742371	1.50049	0.716845	41	40	161	158	12	40
2270	GSE27786_LSK_VS_ERYTHROBLAST_UP	http://www.broadinstitute.org/gsea/msigdb/cards/GSE27786_LSK_VS_ERYTHROBLAST_UP	200	20	1.09871	0.646032	1.78223	0.716974	20	19	71	71	17	51
2271	GSE360_CTRL_VS_L_DONOVANI_DC_DN	http://www.broadinstitute.org/gsea/msigdb/cards/GSE360_CTRL_VS_L_DONOVANI_DC_DN	200	21	1.08765	0.678632	1.67912	0.717075	25	24	89	89	17	50
2272	GSE4748_LPS_VS_LPS_AND_CYANOBACTERIUM_LPSLIKE_STIM_DC_3H_DN	http://www.broadinstitute.org/gsea/msigdb/cards/GSE4748_LPS_VS_LPS_AND_CYANOBACTERIUM_LPSLIKE_STIM_DC_3H_DN	193	15	1.11506	0.599988	1.943	0.717112	14	14	54	54	13	30
2273	GSE24142_EARLY_THYMIC_PROGENITOR_VS_DN2_THYMOCYTE_FETAL_DN	http://www.broadinstitute.org/gsea/msigdb/cards/GSE24142_EARLY_THYMIC_PROGENITOR_VS_DN2_THYMOCYTE_FETAL_DN	200	24	1.08559	0.684702	1.65976	0.717113	27	25	97	96	20	64
2274	GSE36891_UNSTIM_VS_POLYIC_TLR3_STIM_PERITONEAL_MACROPHAGE_UP	http://www.broadinstitute.org/gsea/msigdb/cards/GSE36891_UNSTIM_VS_POLYIC_TLR3_STIM_PERITONEAL_MACROPHAGE_UP	147	9	1.13792	0.541765	2.19284	0.717436	12	10	48	35	9	17
2275	GSE17974_0H_VS_2H_IN_VITRO_ACT_CD4_TCELL_DN	http://www.broadinstitute.org/gsea/msigdb/cards/GSE17974_0H_VS_2H_IN_VITRO_ACT_CD4_TCELL_DN	200	21	1.08931	0.673022	1.69527	0.717511	23	23	86	86	17	54
2276	GSE8685_IL2_ACT_IL2_STARVED_VS_IL15_ACT_IL2_STARVED_CD4_TCELL_DN	http://www.broadinstitute.org/gsea/msigdb/cards/GSE8685_IL2_ACT_IL2_STARVED_VS_IL15_ACT_IL2_STARVED_CD4_TCELL_DN	200	30	1.07048	0.732064	1.52813	0.717638	39	37	137	134	22	70
2277	GSE21546_WT_VS_ELK1_KO_ANTI_CD3_STIM_DP_THYMOCYTES_UP	http://www.broadinstitute.org/gsea/msigdb/cards/GSE21546_WT_VS_ELK1_KO_ANTI_CD3_STIM_DP_THYMOCYTES_UP	200	20	1.06346	0.754763	1.46865	0.718013	46	45	172	171	24	68
2278	GSE23114_PERITONEAL_CAVITY_B1A_BCELL_VS_SPLEEN_BCELL_UP	http://www.broadinstitute.org/gsea/msigdb/cards/GSE23114_PERITONEAL_CAVITY_B1A_BCELL_VS_SPLEEN_BCELL_UP	196	14	1.10695	0.61999	1.86858	0.718834	16	16	60	60	15	42
2279	GSE18804_SPLEEN_MACROPHAGE_VS_BRAIN_TUMORAL_MACROPHAGE_DN	http://www.broadinstitute.org/gsea/msigdb/cards/GSE18804_SPLEEN_MACROPHAGE_VS_BRAIN_TUMORAL_MACROPHAGE_DN	199	21	1.0535	0.787638	1.38936	0.719652	65	63	240	235	29	82
2280	GSE37532_TREG_VS_TCONV_PPARG_KO_CD4_TCELL_FROM_VISCERAL_ADIPOSE_TISSUE_DN	http://www.broadinstitute.org/gsea/msigdb/cards/GSE37532_TREG_VS_TCONV_PPARG_KO_CD4_TCELL_FROM_VISCERAL_ADIPOSE_TISSUE_DN	200	18	1.07734	0.706944	1.59333	0.720217	30	30	112	111	18	40
2281	GSE24210_RESTING_TREG_VS_TCONV_DN	http://www.broadinstitute.org/gsea/msigdb/cards/GSE24210_RESTING_TREG_VS_TCONV_DN	200	18	1.08285	0.689304	1.6426	0.720253	27	26	101	100	16	36
2282	GSE4984_UNTREATED_VS_VEHICLE_CTRL_TREATED_DC_UP	http://www.broadinstitute.org/gsea/msigdb/cards/GSE4984_UNTREATED_VS_VEHICLE_CTRL_TREATED_DC_UP	149	16	1.10306	0.628486	1.83676	0.720684	17	17	64	63	15	45
2283	GSE20366_EX_VIVO_VS_HOMEOSTATIC_CONVERSION_TREG_UP	http://www.broadinstitute.org/gsea/msigdb/cards/GSE20366_EX_VIVO_VS_HOMEOSTATIC_CONVERSION_TREG_UP	200	28	1.0523	0.790883	1.38097	0.720731	66	65	255	250	28	64
2284	GSE36392_EOSINOPHIL_VS_NEUTROPHIL_IL25_TREATED_LUNG_DN	http://www.broadinstitute.org/gsea/msigdb/cards/GSE36392_EOSINOPHIL_VS_NEUTROPHIL_IL25_TREATED_LUNG_DN	199	24	1.07325	0.719051	1.5585	0.721042	33	33	128	126	23	62
2285	GSE32986_GMCSF_VS_GMCSF_AND_CURDLAN_LOWDOSE_STIM_DC_DN	http://www.broadinstitute.org/gsea/msigdb/cards/GSE32986_GMCSF_VS_GMCSF_AND_CURDLAN_LOWDOSE_STIM_DC_DN	195	11	1.07119	0.725857	1.54053	0.721053	38	35	140	132	34	100
2286	GSE360_HIGH_DOSE_B_MALAYI_VS_M_TUBERCULOSIS_DC_UP	http://www.broadinstitute.org/gsea/msigdb/cards/GSE360_HIGH_DOSE_B_MALAYI_VS_M_TUBERCULOSIS_DC_UP	200	17	1.08995	0.666174	1.71153	0.72133	22	22	83	83	18	40
2287	GSE5679_PPARG_LIGAND_ROSIGLITAZONE_VS_ROSIGLITAZONE_AND_RARA_AGONIST_AM580_TREATED_DC_DN	http://www.broadinstitute.org/gsea/msigdb/cards/GSE5679_PPARG_LIGAND_ROSIGLITAZONE_VS_ROSIGLITAZONE_AND_RARA_AGONIST_AM580_TREATED_DC_DN	199	10	1.11772	0.585941	1.99151	0.721957	13	13	48	48	12	30
2288	GSE21774_CD62L_POS_CD56_DIM_VS_CD62L_NEG_CD56_DIM_NK_CELL_UP	http://www.broadinstitute.org/gsea/msigdb/cards/GSE21774_CD62L_POS_CD56_DIM_VS_CD62L_NEG_CD56_DIM_NK_CELL_UP	200	21	1.06352	0.748941	1.47879	0.723562	46	43	165	164	26	61
2289	GSE21927_SPLEEN_VS_C26GM_TUMOR_MONOCYTE_BALBC_UP	http://www.broadinstitute.org/gsea/msigdb/cards/GSE21927_SPLEEN_VS_C26GM_TUMOR_MONOCYTE_BALBC_UP	195	15	1.06254	0.750886	1.47312	0.725006	44	44	166	165	22	61
2290	GSE42021_TCONV_PLN_VS_CD24INT_TCONV_THYMUS_UP	http://www.broadinstitute.org/gsea/msigdb/cards/GSE42021_TCONV_PLN_VS_CD24INT_TCONV_THYMUS_UP	200	19	1.07579	0.706239	1.59016	0.725054	31	30	114	112	15	39
2291	GSE19198_1H_VS_6H_IL21_TREATED_TCELL_DN	http://www.broadinstitute.org/gsea/msigdb/cards/GSE19198_1H_VS_6H_IL21_TREATED_TCELL_DN	200	17	1.07982	0.693008	1.62698	0.725145	27	27	103	103	20	52
2292	GSE29164_DAY3_VS_DAY7_CD8_TCELL_AND_IL12_TREATED_MELANOMA_UP	http://www.broadinstitute.org/gsea/msigdb/cards/GSE29164_DAY3_VS_DAY7_CD8_TCELL_AND_IL12_TREATED_MELANOMA_UP	200	16	1.11167	0.597322	1.94125	0.725351	14	14	52	52	12	26
2293	KAECH_DAY15_EFF_VS_MEMORY_CD8_TCELL_UP	http://www.broadinstitute.org/gsea/msigdb/cards/KAECH_DAY15_EFF_VS_MEMORY_CD8_TCELL_UP	199	11	1.11603	0.583755	1.99502	0.72666	13	13	47	46	10	31
2294	GSE21063_CTRL_VS_ANTI_IGM_STIM_BCELL_8H_UP	http://www.broadinstitute.org/gsea/msigdb/cards/GSE21063_CTRL_VS_ANTI_IGM_STIM_BCELL_8H_UP	151	8	1.17142	0.447799	2.65925	0.727041	6	6	22	22	6	18
2295	GSE17721_CTRL_VS_LPS_8H_BMDC_DN	http://www.broadinstitute.org/gsea/msigdb/cards/GSE17721_CTRL_VS_LPS_8H_BMDC_DN	200	22	1.06144	0.752656	1.46747	0.727053	45	45	170	166	19	53
2296	GSE29614_CTRL_VS_DAY3_TIV_FLU_VACCINE_PBMC_UP	http://www.broadinstitute.org/gsea/msigdb/cards/GSE29614_CTRL_VS_DAY3_TIV_FLU_VACCINE_PBMC_UP	200	21	1.05993	0.757735	1.4545	0.727216	47	47	181	178	30	80
2297	GSE43955_TH0_VS_TGFB_IL6_TH17_ACT_CD4_TCELL_1H_UP	http://www.broadinstitute.org/gsea/msigdb/cards/GSE43955_TH0_VS_TGFB_IL6_TH17_ACT_CD4_TCELL_1H_UP	199	28	1.06781	0.730477	1.52372	0.727252	37	37	135	135	22	53
2298	GSE15659_NONSUPPRESSIVE_TCELL_VS_ACTIVATED_TREG_UP	http://www.broadinstitute.org/gsea/msigdb/cards/GSE15659_NONSUPPRESSIVE_TCELL_VS_ACTIVATED_TREG_UP	200	19	1.06328	0.745786	1.48358	0.727372	44	42	164	161	30	73
2299	GSE15330_WT_VS_IKAROS_KO_GRANULOCYTE_MONOCYTE_PROGENITOR_DN	http://www.broadinstitute.org/gsea/msigdb/cards/GSE15330_WT_VS_IKAROS_KO_GRANULOCYTE_MONOCYTE_PROGENITOR_DN	200	19	1.0751	0.705465	1.59007	0.727653	30	30	111	111	17	42
2300	GSE24814_STAT5_KO_VS_WT_PRE_BCELL_UP	http://www.broadinstitute.org/gsea/msigdb/cards/GSE24814_STAT5_KO_VS_WT_PRE_BCELL_UP	200	24	1.06734	0.731426	1.51977	0.727672	37	37	145	142	27	65
2301	GSE9037_CTRL_VS_LPS_4H_STIM_IRAK4_KO_BMDM_UP	http://www.broadinstitute.org/gsea/msigdb/cards/GSE9037_CTRL_VS_LPS_4H_STIM_IRAK4_KO_BMDM_UP	200	25	1.06816	0.72805	1.52817	0.728205	37	36	138	138	18	60
2302	GSE5503_LIVER_DC_VS_PLN_DC_ACTIVATED_ALLOGENIC_TCELL_DN	http://www.broadinstitute.org/gsea/msigdb/cards/GSE5503_LIVER_DC_VS_PLN_DC_ACTIVATED_ALLOGENIC_TCELL_DN	200	25	1.06627	0.734474	1.51137	0.728219	39	38	151	147	27	59
2303	GSE18893_TCONV_VS_TREG_24H_CULTURE_DN	http://www.broadinstitute.org/gsea/msigdb/cards/GSE18893_TCONV_VS_TREG_24H_CULTURE_DN	200	19	1.06491	0.739336	1.49996	0.728244	40	40	151	147	22	51
2304	GSE21670_STAT3_KO_VS_WT_CD4_TCELL_TGFB_IL6_TREATED_DN	http://www.broadinstitute.org/gsea/msigdb/cards/GSE21670_STAT3_KO_VS_WT_CD4_TCELL_TGFB_IL6_TREATED_DN	199	25	1.06304	0.745349	1.48392	0.72861	42	42	162	159	22	50
2305	GSE360_CTRL_VS_B_MALAYI_LOW_DOSE_DC_UP	http://www.broadinstitute.org/gsea/msigdb/cards/GSE360_CTRL_VS_B_MALAYI_LOW_DOSE_DC_UP	200	15	1.10262	0.617941	1.85962	0.728809	16	16	62	61	14	32
2306	GSE16522_MEMORY_VS_NAIVE_CD8_TCELL_UP	http://www.broadinstitute.org/gsea/msigdb/cards/GSE16522_MEMORY_VS_NAIVE_CD8_TCELL_UP	200	25	1.06421	0.739769	1.49672	0.729979	41	40	154	152	24	69
2307	GSE28783_CTRL_ANTI_MIR_VS_UNTREATED_ATHEROSCLEROSIS_MACROPHAGE_UP	http://www.broadinstitute.org/gsea/msigdb/cards/GSE28783_CTRL_ANTI_MIR_VS_UNTREATED_ATHEROSCLEROSIS_MACROPHAGE_UP	200	30	1.03909	0.832366	1.28697	0.730738	113	110	433	418	35	113
2308	GSE29617_CTRL_VS_TIV_FLU_VACCINE_PBMC_2008_DN	http://www.broadinstitute.org/gsea/msigdb/cards/GSE29617_CTRL_VS_TIV_FLU_VACCINE_PBMC_2008_DN	200	20	1.06381	0.739686	1.49564	0.731338	40	40	156	154	17	51
2309	GSE28737_FOLLICULAR_VS_MARGINAL_ZONE_BCELL_BCL6_HET_DN	http://www.broadinstitute.org/gsea/msigdb/cards/GSE28737_FOLLICULAR_VS_MARGINAL_ZONE_BCELL_BCL6_HET_DN	200	13	1.09528	0.635353	1.79519	0.731941	18	18	72	70	13	35
2310	GSE41867_DAY15_EFFECTOR_VS_DAY30_MEMORY_CD8_TCELL_LCMV_ARMSTRONG_DN	http://www.broadinstitute.org/gsea/msigdb/cards/GSE41867_DAY15_EFFECTOR_VS_DAY30_MEMORY_CD8_TCELL_LCMV_ARMSTRONG_DN	196	16	1.11742	0.570691	2.03148	0.732153	12	12	45	45	9	30
2311	GSE37301_LYMPHOID_PRIMED_MPP_VS_GRAN_MONO_PROGENITOR_UP	http://www.broadinstitute.org/gsea/msigdb/cards/GSE37301_LYMPHOID_PRIMED_MPP_VS_GRAN_MONO_PROGENITOR_UP	200	14	1.06699	0.727222	1.52657	0.732565	36	36	141	137	10	28
2312	GSE5542_UNTREATED_VS_IFNA_AND_IFNG_TREATED_EPITHELIAL_CELLS_6H_UP	http://www.broadinstitute.org/gsea/msigdb/cards/GSE5542_UNTREATED_VS_IFNA_AND_IFNG_TREATED_EPITHELIAL_CELLS_6H_UP	194	19	1.06429	0.736398	1.50288	0.732832	40	39	153	149	20	48
2313	GSE32034_UNTREATED_VS_ROSIGLIZATONE_TREATED_LY6C_LOW_MONOCYTE_UP	http://www.broadinstitute.org/gsea/msigdb/cards/GSE32034_UNTREATED_VS_ROSIGLIZATONE_TREATED_LY6C_LOW_MONOCYTE_UP	185	11	1.1071	0.595162	1.93173	0.735273	14	14	53	53	8	15
2314	GSE40274_FOXP3_VS_FOXP3_AND_SATB1_TRANSDUCED_ACTIVATED_CD4_TCELL_UP	http://www.broadinstitute.org/gsea/msigdb/cards/GSE40274_FOXP3_VS_FOXP3_AND_SATB1_TRANSDUCED_ACTIVATED_CD4_TCELL_UP	128	21	1.07028	0.712217	1.5636	0.735681	34	32	120	120	26	56
2315	GSE7568_IL4_TGFB_DEXAMETHASONE_VS_IL4_TGFB_TREATED_MACROPHAGE_UP	http://www.broadinstitute.org/gsea/msigdb/cards/GSE7568_IL4_TGFB_DEXAMETHASONE_VS_IL4_TGFB_TREATED_MACROPHAGE_UP	172	15	1.10664	0.595566	1.92787	0.73577	14	14	54	54	11	25
2316	GSE32901_NAIVE_VS_TH1_CD4_TCELL_UP	http://www.broadinstitute.org/gsea/msigdb/cards/GSE32901_NAIVE_VS_TH1_CD4_TCELL_UP	126	11	1.09674	0.625328	1.8244	0.735903	17	17	64	64	11	24
2317	GSE13547_2H_VS_12_H_ANTI_IGM_STIM_BCELL_UP	http://www.broadinstitute.org/gsea/msigdb/cards/GSE13547_2H_VS_12_H_ANTI_IGM_STIM_BCELL_UP	172	25	1.06191	0.741526	1.48752	0.735907	42	41	161	157	34	91
2318	GSE41867_NAIVE_VS_DAY30_LCMV_CLONE13_EXHAUSTED_CD8_TCELL_DN	http://www.broadinstitute.org/gsea/msigdb/cards/GSE41867_NAIVE_VS_DAY30_LCMV_CLONE13_EXHAUSTED_CD8_TCELL_DN	200	22	1.0794	0.680764	1.65042	0.735929	25	25	97	96	13	48
2319	GSE3982_CENT_MEMORY_CD4_TCELL_VS_NKCELL_DN	http://www.broadinstitute.org/gsea/msigdb/cards/GSE3982_CENT_MEMORY_CD4_TCELL_VS_NKCELL_DN	200	20	1.0634	0.7358	1.50158	0.736247	40	39	152	149	19	52
2320	GSE10463_CD40L_AND_VA347_VS_CD40L_IN_DC_UP	http://www.broadinstitute.org/gsea/msigdb/cards/GSE10463_CD40L_AND_VA347_VS_CD40L_IN_DC_UP	200	17	1.09919	0.616689	1.85082	0.736482	16	16	63	63	13	36
2321	GSE3203_WT_VS_IFNAR1_KO_INFLUENZA_INFECTED_LN_BCELL_DN	http://www.broadinstitute.org/gsea/msigdb/cards/GSE3203_WT_VS_IFNAR1_KO_INFLUENZA_INFECTED_LN_BCELL_DN	199	26	1.06333	0.735681	1.50166	0.736606	40	39	149	148	22	55
2322	GSE22601_DOUBLE_POSITIVE_VS_CD4_SINGLE_POSITIVE_THYMOCYTE_UP	http://www.broadinstitute.org/gsea/msigdb/cards/GSE22601_DOUBLE_POSITIVE_VS_CD4_SINGLE_POSITIVE_THYMOCYTE_UP	192	20	1.06586	0.726325	1.52531	0.736863	36	36	138	136	23	55
2323	GSE3982_MAC_VS_BASOPHIL_DN	http://www.broadinstitute.org/gsea/msigdb/cards/GSE3982_MAC_VS_BASOPHIL_DN	200	14	1.07427	0.695739	1.60529	0.737714	28	28	114	112	11	28
2324	GSE6269_HEALTHY_VS_STAPH_AUREUS_INF_PBMC_DN	http://www.broadinstitute.org/gsea/msigdb/cards/GSE6269_HEALTHY_VS_STAPH_AUREUS_INF_PBMC_DN	177	18	1.05313	0.772056	1.4133	0.737829	55	55	210	208	22	76
2325	GSE30962_PRIMARY_VS_SECONDARY_CHRONIC_LCMV_INF_CD8_TCELL_UP	http://www.broadinstitute.org/gsea/msigdb/cards/GSE30962_PRIMARY_VS_SECONDARY_CHRONIC_LCMV_INF_CD8_TCELL_UP	199	21	1.06076	0.743315	1.48177	0.738208	43	42	159	156	25	53
2326	KAECH_NAIVE_VS_MEMORY_CD8_TCELL_UP	http://www.broadinstitute.org/gsea/msigdb/cards/KAECH_NAIVE_VS_MEMORY_CD8_TCELL_UP	200	14	1.08025	0.674888	1.66482	0.738225	24	24	94	92	10	48
2327	GSE11818_WT_VS_DICER_KO_TREG_UP	http://www.broadinstitute.org/gsea/msigdb/cards/GSE11818_WT_VS_DICER_KO_TREG_UP	140	21	1.05398	0.768218	1.42176	0.738468	53	53	203	200	29	98
2328	GSE6269_HEALTHY_VS_STAPH_PNEUMO_INF_PBMC_DN	http://www.broadinstitute.org/gsea/msigdb/cards/GSE6269_HEALTHY_VS_STAPH_PNEUMO_INF_PBMC_DN	169	21	1.04655	0.796206	1.3584	0.739112	73	71	293	277	38	104
2329	GSE7568_IL4_VS_IL4_AND_TGFB_TREATED_MACROPHAGE_24H_DN	http://www.broadinstitute.org/gsea/msigdb/cards/GSE7568_IL4_VS_IL4_AND_TGFB_TREATED_MACROPHAGE_24H_DN	185	23	1.0924	0.633766	1.79017	0.739275	18	18	71	70	17	42
2330	GSE31082_DN_VS_CD4_SP_THYMOCYTE_DN	http://www.broadinstitute.org/gsea/msigdb/cards/GSE31082_DN_VS_CD4_SP_THYMOCYTE_DN	200	17	1.08985	0.641247	1.76627	0.739822	19	19	72	72	13	39
2331	GSE360_T_GONDII_VS_M_TUBERCULOSIS_MAC_DN	http://www.broadinstitute.org/gsea/msigdb/cards/GSE360_T_GONDII_VS_M_TUBERCULOSIS_MAC_DN	200	15	1.07655	0.685311	1.633	0.739826	26	26	100	100	21	43
2332	GSE32533_WT_VS_MIR17_OVEREXPRESS_ACT_CD4_TCELL_DN	http://www.broadinstitute.org/gsea/msigdb/cards/GSE32533_WT_VS_MIR17_OVEREXPRESS_ACT_CD4_TCELL_DN	200	31	1.05135	0.775194	1.40356	0.741572	60	57	220	218	35	89
2333	GSE9650_NAIVE_VS_EFF_CD8_TCELL_DN	http://www.broadinstitute.org/gsea/msigdb/cards/GSE9650_NAIVE_VS_EFF_CD8_TCELL_DN	200	18	1.09141	0.633478	1.78736	0.741576	18	18	72	71	13	28
2334	GSE7852_THYMUS_VS_FAT_TCONV_UP	http://www.broadinstitute.org/gsea/msigdb/cards/GSE7852_THYMUS_VS_FAT_TCONV_UP	200	21	1.0697	0.70701	1.57207	0.741672	31	31	118	116	25	62
2335	GSE43955_1H_VS_60H_ACT_CD4_TCELL_WITH_TGFB_IL6_DN	http://www.broadinstitute.org/gsea/msigdb/cards/GSE43955_1H_VS_60H_ACT_CD4_TCELL_WITH_TGFB_IL6_DN	200	22	1.08689	0.647651	1.74403	0.742208	21	20	74	74	19	49
2336	GSE42088_UNINF_VS_LEISHMANIA_INF_DC_24H_UP	http://www.broadinstitute.org/gsea/msigdb/cards/GSE42088_UNINF_VS_LEISHMANIA_INF_DC_24H_UP	200	25	1.06722	0.715067	1.54959	0.742271	33	33	129	126	20	52
2337	GSE4590_SMALL_VS_LARGE_PRE_BCELL_DN	http://www.broadinstitute.org/gsea/msigdb/cards/GSE4590_SMALL_VS_LARGE_PRE_BCELL_DN	155	12	1.06831	0.710933	1.56068	0.742503	33	32	120	120	15	41
2338	GSE24972_WT_VS_IRF8_KO_MARGINAL_ZONE_SPLEEN_BCELL_UP	http://www.broadinstitute.org/gsea/msigdb/cards/GSE24972_WT_VS_IRF8_KO_MARGINAL_ZONE_SPLEEN_BCELL_UP	200	19	1.07168	0.698711	1.59319	0.742651	29	29	110	110	15	32
2339	GSE14413_UNSTIM_VS_IFNB_STIM_NIH3T3_CELLS_UP	http://www.broadinstitute.org/gsea/msigdb/cards/GSE14413_UNSTIM_VS_IFNB_STIM_NIH3T3_CELLS_UP	137	14	1.07725	0.679095	1.64818	0.742815	25	25	94	94	14	29
2340	GSE23114_WT_VS_SLE2C1_MOUSE_SPLEEN_B1A_BCELL_DN	http://www.broadinstitute.org/gsea/msigdb/cards/GSE23114_WT_VS_SLE2C1_MOUSE_SPLEEN_B1A_BCELL_DN	200	30	1.06794	0.711471	1.55785	0.743042	32	32	127	126	25	69
2341	GSE17721_LPS_VS_PAM3CSK4_24H_BMDC_DN	http://www.broadinstitute.org/gsea/msigdb/cards/GSE17721_LPS_VS_PAM3CSK4_24H_BMDC_DN	200	22	1.07414	0.689479	1.61811	0.743079	29	27	103	103	20	51
2342	GSE21380_NON_TFH_VS_TFH_CD4_TCELL_UP	http://www.broadinstitute.org/gsea/msigdb/cards/GSE21380_NON_TFH_VS_TFH_CD4_TCELL_UP	200	25	1.05676	0.752544	1.45521	0.743466	49	46	173	173	26	72
2343	GSE360_HIGH_VS_LOW_DOSE_B_MALAYI_MAC_DN	http://www.broadinstitute.org/gsea/msigdb/cards/GSE360_HIGH_VS_LOW_DOSE_B_MALAYI_MAC_DN	200	18	1.07387	0.689738	1.61636	0.743537	27	27	105	105	19	44
2344	GSE28237_FOLLICULAR_VS_LATE_GC_BCELL_DN	http://www.broadinstitute.org/gsea/msigdb/cards/GSE28237_FOLLICULAR_VS_LATE_GC_BCELL_DN	200	21	1.06772	0.711151	1.55804	0.743984	33	32	127	125	28	58
2345	GSE24671_CTRL_VS_BAKIMULC_INFECTED_MOUSE_SPLENOCYTES_DN	http://www.broadinstitute.org/gsea/msigdb/cards/GSE24671_CTRL_VS_BAKIMULC_INFECTED_MOUSE_SPLENOCYTES_DN	167	20	1.07265	0.69347	1.60669	0.744157	28	28	104	104	22	53
2346	GSE5542_IFNA_VS_IFNA_AND_IFNG_TREATED_EPITHELIAL_CELLS_24H_DN	http://www.broadinstitute.org/gsea/msigdb/cards/GSE5542_IFNA_VS_IFNA_AND_IFNG_TREATED_EPITHELIAL_CELLS_24H_DN	200	17	1.06372	0.724839	1.52232	0.744836	36	36	136	136	29	66
2347	GSE17721_CPG_VS_GARDIQUIMOD_12H_BMDC_UP	http://www.broadinstitute.org/gsea/msigdb/cards/GSE17721_CPG_VS_GARDIQUIMOD_12H_BMDC_UP	200	21	1.05302	0.765142	1.42442	0.745147	53	52	200	196	22	76
2348	GSE28737_BCL6_HET_VS_BCL6_KO_FOLLICULAR_BCELL_UP	http://www.broadinstitute.org/gsea/msigdb/cards/GSE28737_BCL6_HET_VS_BCL6_KO_FOLLICULAR_BCELL_UP	200	21	1.06017	0.737329	1.49007	0.745444	41	40	156	156	23	66
2349	GSE6259_FLT3L_INDUCED_DEC205_POS_DC_VS_CD4_TCELL_UP	http://www.broadinstitute.org/gsea/msigdb/cards/GSE6259_FLT3L_INDUCED_DEC205_POS_DC_VS_CD4_TCELL_UP	160	13	1.0618	0.731028	1.50598	0.745656	39	38	144	144	20	53
2350	GSE3039_ALPHAALPHA_CD8_TCELL_VS_B1_BCELL_DN	http://www.broadinstitute.org/gsea/msigdb/cards/GSE3039_ALPHAALPHA_CD8_TCELL_VS_B1_BCELL_DN	200	23	1.08767	0.639627	1.76403	0.745913	19	19	72	71	16	46
2351	GSE18893_CTRL_VS_TNF_TREATED_TREG_24H_UP	http://www.broadinstitute.org/gsea/msigdb/cards/GSE18893_CTRL_VS_TNF_TREATED_TREG_24H_UP	200	24	1.0812	0.661123	1.69675	0.746017	22	22	85	84	15	43
2352	GSE37532_TREG_VS_TCONV_CD4_TCELL_FROM_VISCERAL_ADIPOSE_TISSUE_DN	http://www.broadinstitute.org/gsea/msigdb/cards/GSE37532_TREG_VS_TCONV_CD4_TCELL_FROM_VISCERAL_ADIPOSE_TISSUE_DN	164	17	1.08743	0.640074	1.76134	0.746047	19	19	74	73	15	38
2353	GSE43955_TH0_VS_TGFB_IL6_TH17_ACT_CD4_TCELL_60H_UP	http://www.broadinstitute.org/gsea/msigdb/cards/GSE43955_TH0_VS_TGFB_IL6_TH17_ACT_CD4_TCELL_60H_UP	200	18	1.07603	0.678761	1.64489	0.746175	25	25	98	96	21	51
2354	GSE3982_MAST_CELL_VS_NEUTROPHIL_UP	http://www.broadinstitute.org/gsea/msigdb/cards/GSE3982_MAST_CELL_VS_NEUTROPHIL_UP	199	28	1.04831	0.782661	1.38394	0.746194	65	62	257	240	33	81
2355	GSE36527_CD69_NEG_VS_POS_TREG_CD62L_LOS_KLRG1_NEG_UP	http://www.broadinstitute.org/gsea/msigdb/cards/GSE36527_CD69_NEG_VS_POS_TREG_CD62L_LOS_KLRG1_NEG_UP	200	16	1.08699	0.639885	1.76036	0.747172	19	19	73	73	15	39
2356	GSE17721_0.5H_VS_24H_GARDIQUIMOD_BMDC_UP	http://www.broadinstitute.org/gsea/msigdb/cards/GSE17721_0.5H_VS_24H_GARDIQUIMOD_BMDC_UP	200	16	1.121	0.535517	2.14891	0.747268	10	10	38	37	9	26
2357	GSE32986_UNSTIM_VS_GMCSF_AND_CURDLAN_LOWDOSE_STIM_DC_UP	http://www.broadinstitute.org/gsea/msigdb/cards/GSE32986_UNSTIM_VS_GMCSF_AND_CURDLAN_LOWDOSE_STIM_DC_UP	200	19	1.05909	0.738688	1.48569	0.748012	42	41	153	151	17	44
2358	GSE12003_4D_VS_8D_CULTURE_BM_PROGENITOR_UP	http://www.broadinstitute.org/gsea/msigdb/cards/GSE12003_4D_VS_8D_CULTURE_BM_PROGENITOR_UP	160	21	1.07556	0.67771	1.64657	0.748322	25	25	93	93	16	58
2359	GSE12366_NAIVE_VS_MEMORY_BCELL_UP	http://www.broadinstitute.org/gsea/msigdb/cards/GSE12366_NAIVE_VS_MEMORY_BCELL_UP	200	10	1.09784	0.602859	1.88347	0.748443	15	15	56	56	7	27
2360	GSE1432_1H_VS_24H_IFNG_MICROGLIA_UP	http://www.broadinstitute.org/gsea/msigdb/cards/GSE1432_1H_VS_24H_IFNG_MICROGLIA_UP	200	27	1.06015	0.733913	1.49607	0.748478	40	39	153	152	28	68
2361	GSE14000_UNSTIM_VS_4H_LPS_DC_TRANSLATED_RNA_DN	http://www.broadinstitute.org/gsea/msigdb/cards/GSE14000_UNSTIM_VS_4H_LPS_DC_TRANSLATED_RNA_DN	200	10	1.11999	0.534874	2.1478	0.7493	10	10	37	37	6	18
2362	GSE36888_STAT5_AB_KNOCKIN_VS_WT_TCELL_IL2_TREATED_17H_DN	http://www.broadinstitute.org/gsea/msigdb/cards/GSE36888_STAT5_AB_KNOCKIN_VS_WT_TCELL_IL2_TREATED_17H_DN	198	30	1.04587	0.789511	1.36702	0.749392	72	67	270	264	37	94
2363	GSE17721_PAM3CSK4_VS_GADIQUIMOD_1H_BMDC_DN	http://www.broadinstitute.org/gsea/msigdb/cards/GSE17721_PAM3CSK4_VS_GADIQUIMOD_1H_BMDC_DN	200	29	1.04235	0.804055	1.33615	0.749418	84	79	313	305	37	105
2364	GSE15659_TREG_VS_TCONV_UP	http://www.broadinstitute.org/gsea/msigdb/cards/GSE15659_TREG_VS_TCONV_UP	200	17	1.06483	0.713556	1.54584	0.750725	33	33	128	127	9	22
2365	GSE17186_BLOOD_VS_CORD_BLOOD_CD21LOW_TRANSITIONAL_BCELL_UP	http://www.broadinstitute.org/gsea/msigdb/cards/GSE17186_BLOOD_VS_CORD_BLOOD_CD21LOW_TRANSITIONAL_BCELL_UP	200	13	1.1088	0.564834	2.02349	0.751163	13	12	44	43	9	23
2366	GSE3039_CD4_TCELL_VS_ALPHABETA_CD8_TCELL_DN	http://www.broadinstitute.org/gsea/msigdb/cards/GSE3039_CD4_TCELL_VS_ALPHABETA_CD8_TCELL_DN	200	16	1.08334	0.646198	1.73592	0.751335	20	20	78	76	13	30
2367	GSE32986_CURDLAN_LOWDOSE_VS_GMCSF_AND_CURDLAN_LOWDOSE_STIM_DC_DN	http://www.broadinstitute.org/gsea/msigdb/cards/GSE32986_CURDLAN_LOWDOSE_VS_GMCSF_AND_CURDLAN_LOWDOSE_STIM_DC_DN	200	15	1.09388	0.610955	1.85371	0.751656	16	16	57	57	11	19
2368	GSE37416_CTRL_VS_3H_F_TULARENSIS_LVS_NEUTROPHIL_DN	http://www.broadinstitute.org/gsea/msigdb/cards/GSE37416_CTRL_VS_3H_F_TULARENSIS_LVS_NEUTROPHIL_DN	200	16	1.08102	0.65361	1.71195	0.751672	21	21	82	82	9	34
2369	GSE9006_TYPE_1_VS_TYPE_2_DIABETES_PBMC_AT_DX_DN	http://www.broadinstitute.org/gsea/msigdb/cards/GSE9006_TYPE_1_VS_TYPE_2_DIABETES_PBMC_AT_DX_DN	200	19	1.0657	0.709149	1.55698	0.751701	32	32	121	120	15	43
2370	GSE37301_HEMATOPOIETIC_STEM_CELL_VS_CD4_TCELL_DN	http://www.broadinstitute.org/gsea/msigdb/cards/GSE37301_HEMATOPOIETIC_STEM_CELL_VS_CD4_TCELL_DN	133	16	1.04716	0.781732	1.38256	0.751965	62	62	243	238	15	41
2371	GSE34515_CD16_NEG_VS_POS_MONOCYTE_UP	http://www.broadinstitute.org/gsea/msigdb/cards/GSE34515_CD16_NEG_VS_POS_MONOCYTE_UP	200	19	1.10778	0.565766	2.01393	0.752149	12	12	45	45	9	35
2372	GSE9988_ANTI_TREM1_VS_VEHICLE_TREATED_MONOCYTES_DN	http://www.broadinstitute.org/gsea/msigdb/cards/GSE9988_ANTI_TREM1_VS_VEHICLE_TREATED_MONOCYTES_DN	200	20	1.05841	0.735753	1.4885	0.752743	40	40	156	153	13	47
2373	GSE16697_CD4_TCELL_VS_TFH_CD4_TCELL_DN	http://www.broadinstitute.org/gsea/msigdb/cards/GSE16697_CD4_TCELL_VS_TFH_CD4_TCELL_DN	200	22	1.06067	0.726687	1.5107	0.753001	37	37	143	141	17	43
2374	GSE45382_UNTREATED_VS_TGFB_TREATED_MACROPHAGES_UP	http://www.broadinstitute.org/gsea/msigdb/cards/GSE45382_UNTREATED_VS_TGFB_TREATED_MACROPHAGES_UP	200	14	1.09559	0.602284	1.87671	0.753219	16	15	57	57	13	22
2375	GSE43863_NAIVE_VS_MEMORY_LY6C_INT_CXCR5POS_CD4_TCELL_D150_LCMV_DN	http://www.broadinstitute.org/gsea/msigdb/cards/GSE43863_NAIVE_VS_MEMORY_LY6C_INT_CXCR5POS_CD4_TCELL_D150_LCMV_DN	200	22	1.07501	0.671955	1.65554	0.753765	26	24	99	94	20	52
2376	GSE36009_UNSTIM_VS_LPS_STIM_DC_UP	http://www.broadinstitute.org/gsea/msigdb/cards/GSE36009_UNSTIM_VS_LPS_STIM_DC_UP	200	17	1.09203	0.612081	1.84145	0.754423	16	16	62	61	11	26
2377	GSE369_SOCS3_KO_VS_IFNG_KO_LIVER_DN	http://www.broadinstitute.org/gsea/msigdb/cards/GSE369_SOCS3_KO_VS_IFNG_KO_LIVER_DN	200	21	1.06087	0.722671	1.51881	0.75572	36	36	136	135	18	46
2378	GSE40666_NAIVE_VS_EFFECTOR_CD8_TCELL_UP	http://www.broadinstitute.org/gsea/msigdb/cards/GSE40666_NAIVE_VS_EFFECTOR_CD8_TCELL_UP	200	13	1.09834	0.589422	1.92132	0.755894	15	14	51	51	10	31
2379	GSE360_L_MAJOR_VS_M_TUBERCULOSIS_MAC_DN	http://www.broadinstitute.org/gsea/msigdb/cards/GSE360_L_MAJOR_VS_M_TUBERCULOSIS_MAC_DN	200	23	1.05549	0.743072	1.46814	0.756482	45	43	165	162	27	61
2380	GSE26351_UNSTIM_VS_WNT_PATHWAY_STIM_HEMATOPOIETIC_PROGENITORS_UP	http://www.broadinstitute.org/gsea/msigdb/cards/GSE26351_UNSTIM_VS_WNT_PATHWAY_STIM_HEMATOPOIETIC_PROGENITORS_UP	200	26	1.07718	0.659098	1.68889	0.757285	22	22	86	86	21	71
2381	GSE18791_CTRL_VS_NEWCASTLE_VIRUS_DC_18H_UP	http://www.broadinstitute.org/gsea/msigdb/cards/GSE18791_CTRL_VS_NEWCASTLE_VIRUS_DC_18H_UP	200	23	1.0506	0.761699	1.4235	0.757575	51	51	207	202	13	45
2382	GSE7460_FOXP3_MUT_VS_WT_ACT_WITH_TGFB_TCONV_DN	http://www.broadinstitute.org/gsea/msigdb/cards/GSE7460_FOXP3_MUT_VS_WT_ACT_WITH_TGFB_TCONV_DN	200	21	1.04479	0.785467	1.37134	0.758432	66	66	251	241	27	52
2383	GSE5142_HTERT_TRANSDUCED_VS_CTRL_CD8_TCELL_LATE_PASSAGE_CLONE_DN	http://www.broadinstitute.org/gsea/msigdb/cards/GSE5142_HTERT_TRANSDUCED_VS_CTRL_CD8_TCELL_LATE_PASSAGE_CLONE_DN	200	14	1.08766	0.620301	1.80873	0.758612	17	17	64	64	13	28
2384	GSE3039_B2_VS_B1_BCELL_UP	http://www.broadinstitute.org/gsea/msigdb/cards/GSE3039_B2_VS_B1_BCELL_UP	200	17	1.0635	0.708398	1.55177	0.758804	32	32	126	124	23	69
2385	GSE30962_PRIMARY_VS_SECONDARY_ACUTE_LCMV_INF_CD8_TCELL_DN	http://www.broadinstitute.org/gsea/msigdb/cards/GSE30962_PRIMARY_VS_SECONDARY_ACUTE_LCMV_INF_CD8_TCELL_DN	200	15	1.06801	0.69103	1.59807	0.75889	28	28	113	106	9	41
2386	GSE20366_CD103_KLRG1_DP_VS_DN_TREG_DN	http://www.broadinstitute.org/gsea/msigdb/cards/GSE20366_CD103_KLRG1_DP_VS_DN_TREG_DN	200	22	1.05901	0.725627	1.50814	0.759262	37	37	142	141	21	59
2387	GSE41867_NAIVE_VS_DAY8_LCMV_EFFECTOR_CD8_TCELL_UP	http://www.broadinstitute.org/gsea/msigdb/cards/GSE41867_NAIVE_VS_DAY8_LCMV_EFFECTOR_CD8_TCELL_UP	200	26	1.0678	0.69117	1.59691	0.759327	28	28	110	108	18	50
2388	GSE22886_IGG_IGA_MEMORY_BCELL_VS_BLOOD_PLASMA_CELL_UP	http://www.broadinstitute.org/gsea/msigdb/cards/GSE22886_IGG_IGA_MEMORY_BCELL_VS_BLOOD_PLASMA_CELL_UP	200	33	1.04886	0.767092	1.41035	0.759365	55	54	211	208	38	93
2389	GSE27786_NEUTROPHIL_VS_MONO_MAC_UP	http://www.broadinstitute.org/gsea/msigdb/cards/GSE27786_NEUTROPHIL_VS_MONO_MAC_UP	200	17	1.06145	0.715015	1.53448	0.760058	34	34	128	127	16	48
2390	GSE41867_DAY8_EFFECTOR_VS_DAY30_EXHAUSTED_CD8_TCELL_LCMV_CLONE13_DN	http://www.broadinstitute.org/gsea/msigdb/cards/GSE41867_DAY8_EFFECTOR_VS_DAY30_EXHAUSTED_CD8_TCELL_LCMV_CLONE13_DN	200	19	1.09568	0.589243	1.91087	0.76099	14	14	54	53	11	33
2391	GSE7460_FOXP3_MUT_VS_HET_ACT_TCONV_DN	http://www.broadinstitute.org/gsea/msigdb/cards/GSE7460_FOXP3_MUT_VS_HET_ACT_TCONV_DN	200	12	1.08736	0.617896	1.81723	0.761134	17	17	61	60	11	32
2392	GSE42088_UNINF_VS_LEISHMANIA_INF_DC_24H_DN	http://www.broadinstitute.org/gsea/msigdb/cards/GSE42088_UNINF_VS_LEISHMANIA_INF_DC_24H_DN	200	23	1.0632	0.706377	1.55632	0.761545	32	32	117	116	15	48
2393	GSE3982_MAC_VS_NKCELL_UP	http://www.broadinstitute.org/gsea/msigdb/cards/GSE3982_MAC_VS_NKCELL_UP	200	16	1.09199	0.599774	1.87295	0.762168	15	15	56	56	11	33
2394	GSE2770_TGFB_AND_IL4_VS_IL12_TREATED_ACT_CD4_TCELL_48H_DN	http://www.broadinstitute.org/gsea/msigdb/cards/GSE2770_TGFB_AND_IL4_VS_IL12_TREATED_ACT_CD4_TCELL_48H_DN	200	16	1.08623	0.618935	1.80856	0.762675	17	17	63	63	15	31
2395	GSE24142_DN2_VS_DN3_THYMOCYTE_ADULT_DN	http://www.broadinstitute.org/gsea/msigdb/cards/GSE24142_DN2_VS_DN3_THYMOCYTE_ADULT_DN	200	16	1.08388	0.626849	1.78398	0.763062	18	18	66	65	15	48
2396	GSE36891_UNSTIM_VS_PAM_TLR2_STIM_PERITONEAL_MACROPHAGE_UP	http://www.broadinstitute.org/gsea/msigdb/cards/GSE36891_UNSTIM_VS_PAM_TLR2_STIM_PERITONEAL_MACROPHAGE_UP	200	10	1.09886	0.575462	1.96085	0.763169	13	13	47	47	9	18
2397	GSE18281_SUBCAPSULAR_VS_PERIMEDULLARY_CORTICAL_REGION_OF_THYMUS_UP	http://www.broadinstitute.org/gsea/msigdb/cards/GSE18281_SUBCAPSULAR_VS_PERIMEDULLARY_CORTICAL_REGION_OF_THYMUS_UP	200	30	1.05779	0.725034	1.50576	0.763696	39	37	144	143	27	83
2398	GSE21546_UNSTIM_VS_ANTI_CD3_STIM_SAP1A_KO_DP_THYMOCYTES_DN	http://www.broadinstitute.org/gsea/msigdb/cards/GSE21546_UNSTIM_VS_ANTI_CD3_STIM_SAP1A_KO_DP_THYMOCYTES_DN	194	14	1.05424	0.739519	1.47077	0.76385	42	42	164	162	21	64
2399	GSE41867_NAIVE_VS_DAY8_LCMV_ARMSTRONG_EFFECTOR_CD8_TCELL_DN	http://www.broadinstitute.org/gsea/msigdb/cards/GSE41867_NAIVE_VS_DAY8_LCMV_ARMSTRONG_EFFECTOR_CD8_TCELL_DN	200	26	1.05165	0.746755	1.45145	0.766932	45	45	177	175	28	78
2400	GSE39820_TGFBETA1_IL6_VS_TGFBETA1_IL6_IL23A_TREATED_CD4_TCELL_UP	http://www.broadinstitute.org/gsea/msigdb/cards/GSE39820_TGFBETA1_IL6_VS_TGFBETA1_IL6_IL23A_TREATED_CD4_TCELL_UP	200	22	1.0464	0.7691	1.40109	0.767398	56	56	213	211	20	49
2401	GSE31082_DN_VS_DP_THYMOCYTE_DN	http://www.broadinstitute.org/gsea/msigdb/cards/GSE31082_DN_VS_DP_THYMOCYTE_DN	200	16	1.05599	0.726949	1.49794	0.76819	38	38	143	143	14	45
2402	GSE7831_CPG_VS_INFLUENZA_STIM_PDC_4H_UP	http://www.broadinstitute.org/gsea/msigdb/cards/GSE7831_CPG_VS_INFLUENZA_STIM_PDC_4H_UP	200	17	1.08127	0.627365	1.77173	0.768302	18	18	70	70	14	46
2403	GSE40274_CTRL_VS_FOXP3_TRANSDUCED_ACTIVATED_CD4_TCELL_DN	http://www.broadinstitute.org/gsea/msigdb/cards/GSE40274_CTRL_VS_FOXP3_TRANSDUCED_ACTIVATED_CD4_TCELL_DN	200	26	1.04549	0.772077	1.39417	0.768427	59	58	220	215	21	64
2404	GSE13547_WT_VS_ZFX_KO_BCELL_ANTI_IGM_STIM_12H_UP	http://www.broadinstitute.org/gsea/msigdb/cards/GSE13547_WT_VS_ZFX_KO_BCELL_ANTI_IGM_STIM_12H_UP	138	16	1.0838	0.617969	1.80278	0.768549	19	17	77	64	14	39
2405	GSE17721_CTRL_VS_POLYIC_2H_BMDC_DN	http://www.broadinstitute.org/gsea/msigdb/cards/GSE17721_CTRL_VS_POLYIC_2H_BMDC_DN	200	19	1.06497	0.689311	1.59279	0.768751	28	28	109	107	18	46
2406	GSE13547_WT_VS_ZFX_KO_BCELL_DN	http://www.broadinstitute.org/gsea/msigdb/cards/GSE13547_WT_VS_ZFX_KO_BCELL_DN	173	13	1.0996	0.562377	1.99493	0.768825	12	12	46	46	11	19
2407	GSE21380_NON_TFH_VS_GERMINAL_CENTER_TFH_CD4_TCELL_UP	http://www.broadinstitute.org/gsea/msigdb/cards/GSE21380_NON_TFH_VS_GERMINAL_CENTER_TFH_CD4_TCELL_UP	200	28	1.05299	0.738712	1.46889	0.768877	45	42	178	162	22	64
2408	GSE19888_ADENOSINE_A3R_INH_VS_ACT_WITH_INHIBITOR_PRETREATMENT_IN_MAST_CELL_DN	http://www.broadinstitute.org/gsea/msigdb/cards/GSE19888_ADENOSINE_A3R_INH_VS_ACT_WITH_INHIBITOR_PRETREATMENT_IN_MAST_CELL_DN	200	28	1.04801	0.759707	1.42028	0.769427	51	51	202	197	25	65
2409	GSE14769_20MIN_VS_360MIN_LPS_BMDM_UP	http://www.broadinstitute.org/gsea/msigdb/cards/GSE14769_20MIN_VS_360MIN_LPS_BMDM_UP	200	25	1.0594	0.710083	1.5375	0.770156	33	33	131	128	20	63
2410	GSE339_EX_VIVO_VS_IN_CULTURE_CD4CD8DN_DC_DN	http://www.broadinstitute.org/gsea/msigdb/cards/GSE339_EX_VIVO_VS_IN_CULTURE_CD4CD8DN_DC_DN	200	17	1.06969	0.667385	1.65147	0.771078	24	24	89	89	16	49
2411	GSE5099_MONOCYTE_VS_ALTERNATIVE_M2_MACROPHAGE_UP	http://www.broadinstitute.org/gsea/msigdb/cards/GSE5099_MONOCYTE_VS_ALTERNATIVE_M2_MACROPHAGE_UP	198	21	1.04758	0.758971	1.42064	0.771804	53	51	208	193	26	73
2412	GSE15624_3H_VS_6H_HALOFUGINONE_TREATED_CD4_TCELL_DN	http://www.broadinstitute.org/gsea/msigdb/cards/GSE15624_3H_VS_6H_HALOFUGINONE_TREATED_CD4_TCELL_DN	141	9	1.06011	0.704913	1.5502	0.771983	32	32	121	118	9	24
2413	GSE360_L_DONOVANI_VS_T_GONDII_DC_DN	http://www.broadinstitute.org/gsea/msigdb/cards/GSE360_L_DONOVANI_VS_T_GONDII_DC_DN	200	28	1.04734	0.759383	1.419	0.772274	54	51	207	202	26	75
2414	GSE3982_CTRL_VS_PMA_STIM_EOSINOPHIL_UP	http://www.broadinstitute.org/gsea/msigdb/cards/GSE3982_CTRL_VS_PMA_STIM_EOSINOPHIL_UP	200	18	1.05475	0.726898	1.49408	0.772276	39	38	151	150	28	63
2415	GSE29615_CTRL_VS_LAIV_FLU_VACCINE_PBMC_DN	http://www.broadinstitute.org/gsea/msigdb/cards/GSE29615_CTRL_VS_LAIV_FLU_VACCINE_PBMC_DN	200	16	1.07799	0.633436	1.75015	0.772351	19	19	70	70	14	40
2416	GSE20152_SPHK1_KO_VS_WT_HTNFA_OVERXPRESS_ANKLE_DN	http://www.broadinstitute.org/gsea/msigdb/cards/GSE20152_SPHK1_KO_VS_WT_HTNFA_OVERXPRESS_ANKLE_DN	200	29	1.05362	0.731626	1.4837	0.772593	40	40	151	148	19	58
2417	GSE20727_H2O2_VS_ROS_INHIBITOR_TREATED_DC_UP	http://www.broadinstitute.org/gsea/msigdb/cards/GSE20727_H2O2_VS_ROS_INHIBITOR_TREATED_DC_UP	200	17	1.09367	0.573441	1.94815	0.774124	13	13	48	48	10	30
2418	GSE22611_MUTANT_NOD2_VS_CTRL_TRANSDUCED_HEK293T_CELL_UP	http://www.broadinstitute.org/gsea/msigdb/cards/GSE22611_MUTANT_NOD2_VS_CTRL_TRANSDUCED_HEK293T_CELL_UP	200	24	1.06354	0.687573	1.59306	0.774195	28	28	105	104	22	46
2419	GSE16385_MONOCYTE_VS_12H_ROSIGLITAZONE_IFNG_TNF_TREATED_MACROPHAGE_DN	http://www.broadinstitute.org/gsea/msigdb/cards/GSE16385_MONOCYTE_VS_12H_ROSIGLITAZONE_IFNG_TNF_TREATED_MACROPHAGE_DN	200	20	1.07002	0.660993	1.66557	0.774424	23	23	86	86	17	50
2420	GSE40274_FOXP3_VS_FOXP3_AND_IRF4_TRANSDUCED_ACTIVATED_CD4_TCELL_UP	http://www.broadinstitute.org/gsea/msigdb/cards/GSE40274_FOXP3_VS_FOXP3_AND_IRF4_TRANSDUCED_ACTIVATED_CD4_TCELL_UP	200	14	1.11186	0.511096	2.19086	0.774847	9	9	35	35	9	27
2421	GSE41867_LCMV_ARMSTRONG_VS_CLONE13_DAY15_EFFECTOR_CD8_TCELL_DN	http://www.broadinstitute.org/gsea/msigdb/cards/GSE41867_LCMV_ARMSTRONG_VS_CLONE13_DAY15_EFFECTOR_CD8_TCELL_DN	197	14	1.05215	0.734662	1.47397	0.775162	41	41	156	156	18	43
2422	GSE6875_TCONV_VS_FOXP3_KO_TREG_UP	http://www.broadinstitute.org/gsea/msigdb/cards/GSE6875_TCONV_VS_FOXP3_KO_TREG_UP	200	14	1.07643	0.634017	1.74194	0.775439	20	19	74	74	15	25
2423	GSE7852_TREG_VS_TCONV_UP	http://www.broadinstitute.org/gsea/msigdb/cards/GSE7852_TREG_VS_TCONV_UP	200	12	1.05483	0.722624	1.50254	0.775451	37	37	142	140	12	41
2424	GSE2770_IL12_VS_IL4_TREATED_ACT_CD4_TCELL_48H_UP	http://www.broadinstitute.org/gsea/msigdb/cards/GSE2770_IL12_VS_IL4_TREATED_ACT_CD4_TCELL_48H_UP	200	21	1.06305	0.687301	1.59219	0.775809	28	28	104	104	23	48
2425	GSE22886_NAIVE_CD4_TCELL_VS_48H_ACT_TH1_UP	http://www.broadinstitute.org/gsea/msigdb/cards/GSE22886_NAIVE_CD4_TCELL_VS_48H_ACT_TH1_UP	200	22	1.04298	0.7731	1.38577	0.777871	61	59	236	227	45	110
2426	GSE360_CTRL_VS_B_MALAYI_HIGH_DOSE_DC_DN	http://www.broadinstitute.org/gsea/msigdb/cards/GSE360_CTRL_VS_B_MALAYI_HIGH_DOSE_DC_DN	200	23	1.04821	0.748889	1.43945	0.778023	47	47	175	175	30	56
2427	GSE37301_LYMPHOID_PRIMED_MPP_VS_RAG2_KO_NK_CELL_DN	http://www.broadinstitute.org/gsea/msigdb/cards/GSE37301_LYMPHOID_PRIMED_MPP_VS_RAG2_KO_NK_CELL_DN	200	21	1.04184	0.778102	1.3748	0.778178	64	62	250	244	28	56
2428	GSE17721_LPS_VS_CPG_6H_BMDC_DN	http://www.broadinstitute.org/gsea/msigdb/cards/GSE17721_LPS_VS_CPG_6H_BMDC_DN	200	23	1.06562	0.672457	1.62811	0.778507	25	25	98	97	18	49
2429	GSE14415_ACT_VS_CTRL_NATURAL_TREG_DN	http://www.broadinstitute.org/gsea/msigdb/cards/GSE14415_ACT_VS_CTRL_NATURAL_TREG_DN	165	19	1.04992	0.739782	1.45888	0.778977	43	43	171	168	18	52
2430	GSE17974_IL4_AND_ANTI_IL12_VS_UNTREATED_6H_ACT_CD4_TCELL_UP	http://www.broadinstitute.org/gsea/msigdb/cards/GSE17974_IL4_AND_ANTI_IL12_VS_UNTREATED_6H_ACT_CD4_TCELL_UP	200	22	1.06985	0.653932	1.67983	0.779356	22	22	83	83	19	49
2431	GSE21670_TGFB_VS_TGFB_AND_IL6_TREATED_STAT3_KO_CD4_TCELL_DN	http://www.broadinstitute.org/gsea/msigdb/cards/GSE21670_TGFB_VS_TGFB_AND_IL6_TREATED_STAT3_KO_CD4_TCELL_DN	200	20	1.09468	0.559755	1.98651	0.779435	12	12	46	46	11	34
2432	GSE17721_CTRL_VS_CPG_1H_BMDC_DN	http://www.broadinstitute.org/gsea/msigdb/cards/GSE17721_CTRL_VS_CPG_1H_BMDC_DN	200	14	1.07022	0.652615	1.68567	0.779474	22	22	79	79	13	30
2433	GSE45365_HEALTHY_VS_MCMV_INFECTION_CD8A_DC_UP	http://www.broadinstitute.org/gsea/msigdb/cards/GSE45365_HEALTHY_VS_MCMV_INFECTION_CD8A_DC_UP	200	28	1.04249	0.772755	1.38509	0.780249	60	59	227	227	26	73
2434	GSE41087_WT_VS_FOXP3_MUT_ANTI_CD3_CD28_STIM_CD4_TCELL_DN	http://www.broadinstitute.org/gsea/msigdb/cards/GSE41087_WT_VS_FOXP3_MUT_ANTI_CD3_CD28_STIM_CD4_TCELL_DN	200	32	1.05124	0.731008	1.47781	0.78121	40	40	154	154	20	62
2435	GSE43863_NAIVE_VS_TH1_EFF_CD4_TCELL_D6_LCMV_UP	http://www.broadinstitute.org/gsea/msigdb/cards/GSE43863_NAIVE_VS_TH1_EFF_CD4_TCELL_D6_LCMV_UP	200	19	1.06624	0.665653	1.64483	0.781367	26	24	91	90	16	38
2436	GSE45365_WT_VS_IFNAR_KO_BCELL_MCMV_INFECTION_DN	http://www.broadinstitute.org/gsea/msigdb/cards/GSE45365_WT_VS_IFNAR_KO_BCELL_MCMV_INFECTION_DN	196	22	1.06866	0.653776	1.67596	0.782447	22	22	87	85	19	41
2437	GSE10325_CD4_TCELL_VS_LUPUS_CD4_TCELL_DN	http://www.broadinstitute.org/gsea/msigdb/cards/GSE10325_CD4_TCELL_VS_LUPUS_CD4_TCELL_DN	200	16	1.05391	0.717468	1.51002	0.782464	37	36	133	133	24	56
2438	GSE46242_TH1_VS_ANERGIC_TH1_CD4_TCELL_WITH_EGR2_DELETED_UP	http://www.broadinstitute.org/gsea/msigdb/cards/GSE46242_TH1_VS_ANERGIC_TH1_CD4_TCELL_WITH_EGR2_DELETED_UP	200	24	1.07064	0.645303	1.70267	0.78296	21	21	78	76	8	37
2439	GSE45365_WT_VS_IFNAR_KO_CD8A_DC_MCMV_INFECTION_UP	http://www.broadinstitute.org/gsea/msigdb/cards/GSE45365_WT_VS_IFNAR_KO_CD8A_DC_MCMV_INFECTION_UP	200	16	1.09643	0.544187	2.03543	0.784251	12	11	44	43	10	31
2440	GSE29618_PRE_VS_DAY7_POST_LAIV_FLU_VACCINE_MONOCYTE_DN	http://www.broadinstitute.org/gsea/msigdb/cards/GSE29618_PRE_VS_DAY7_POST_LAIV_FLU_VACCINE_MONOCYTE_DN	200	31	1.04656	0.748529	1.43532	0.784473	52	47	187	181	38	84
2441	GSE3982_MAC_VS_EFF_MEMORY_CD4_TCELL_DN	http://www.broadinstitute.org/gsea/msigdb/cards/GSE3982_MAC_VS_EFF_MEMORY_CD4_TCELL_DN	200	18	1.05806	0.695588	1.56104	0.784699	30	30	120	118	22	56
2442	GSE21063_CTRL_VS_ANTI_IGM_STIM_BCELL_16H_DN	http://www.broadinstitute.org/gsea/msigdb/cards/GSE21063_CTRL_VS_ANTI_IGM_STIM_BCELL_16H_DN	200	22	1.05884	0.691103	1.57183	0.785389	30	29	114	114	22	61
2443	GSE2770_UNTREATED_VS_IL12_TREATED_ACT_CD4_TCELL_48H_UP	http://www.broadinstitute.org/gsea/msigdb/cards/GSE2770_UNTREATED_VS_IL12_TREATED_ACT_CD4_TCELL_48H_UP	200	32	1.06179	0.675984	1.6104	0.786896	26	26	103	100	19	70
2444	GSE19825_NAIVE_VS_IL2RALOW_DAY3_EFF_CD8_TCELL_UP	http://www.broadinstitute.org/gsea/msigdb/cards/GSE19825_NAIVE_VS_IL2RALOW_DAY3_EFF_CD8_TCELL_UP	200	28	1.04465	0.754565	1.4204	0.786997	50	50	191	191	29	74
2445	KAECH_NAIVE_VS_DAY8_EFF_CD8_TCELL_DN	http://www.broadinstitute.org/gsea/msigdb/cards/KAECH_NAIVE_VS_DAY8_EFF_CD8_TCELL_DN	200	7	1.15634	0.356333	3.03834	0.788236	4	4	16	16	4	11
2446	GSE32901_TH17_EMRICHED_VS_TH17_NEG_CD4_TCELL_DN	http://www.broadinstitute.org/gsea/msigdb/cards/GSE32901_TH17_EMRICHED_VS_TH17_NEG_CD4_TCELL_DN	170	13	1.08682	0.571436	1.9279	0.788368	13	13	52	51	10	28
2447	GSE3920_UNTREATED_VS_IFNA_TREATED_ENDOTHELIAL_CELL_UP	http://www.broadinstitute.org/gsea/msigdb/cards/GSE3920_UNTREATED_VS_IFNA_TREATED_ENDOTHELIAL_CELL_UP	174	19	1.07371	0.623067	1.75902	0.788386	18	18	71	70	16	46
2448	GSE22601_DOUBLE_NEGATIVE_VS_CD4_SINGLE_POSITIVE_THYMOCYTE_UP	http://www.broadinstitute.org/gsea/msigdb/cards/GSE22601_DOUBLE_NEGATIVE_VS_CD4_SINGLE_POSITIVE_THYMOCYTE_UP	200	15	1.05681	0.694517	1.55995	0.78928	31	30	117	116	16	42
2449	GSE23321_CD8_STEM_CELL_MEMORY_VS_EFFECTOR_MEMORY_CD8_TCELL_DN	http://www.broadinstitute.org/gsea/msigdb/cards/GSE23321_CD8_STEM_CELL_MEMORY_VS_EFFECTOR_MEMORY_CD8_TCELL_DN	200	21	1.0502	0.725313	1.48628	0.789323	39	39	142	142	19	64
2450	GSE17721_POLYIC_VS_CPG_1H_BMDC_DN	http://www.broadinstitute.org/gsea/msigdb/cards/GSE17721_POLYIC_VS_CPG_1H_BMDC_DN	200	12	1.07367	0.621842	1.76365	0.789376	18	18	68	67	13	33
2451	GSE1740_MCSF_VS_MCSF_AND_IFNG_DAY2_DERIVED_MACROPHAGE_DN	http://www.broadinstitute.org/gsea/msigdb/cards/GSE1740_MCSF_VS_MCSF_AND_IFNG_DAY2_DERIVED_MACROPHAGE_DN	200	16	1.06598	0.651941	1.67245	0.790584	22	22	85	84	14	48
2452	GSE18791_UNSTIM_VS_NEWCATSLE_VIRUS_DC_6H_DN	http://www.broadinstitute.org/gsea/msigdb/cards/GSE18791_UNSTIM_VS_NEWCATSLE_VIRUS_DC_6H_DN	200	13	1.08288	0.582384	1.88842	0.790715	15	14	53	53	12	39
2453	GSE15324_ELF4_KO_VS_WT_NAIVE_CD8_TCELL_UP	http://www.broadinstitute.org/gsea/msigdb/cards/GSE15324_ELF4_KO_VS_WT_NAIVE_CD8_TCELL_UP	200	24	1.05453	0.702722	1.53782	0.790751	33	32	128	126	28	86
2454	GSE27786_LIN_NEG_VS_BCELL_UP	http://www.broadinstitute.org/gsea/msigdb/cards/GSE27786_LIN_NEG_VS_BCELL_UP	200	30	1.05132	0.716974	1.50303	0.791307	36	36	141	140	24	56
2455	GSE22611_MUTANT_NOD2_TRANSDUCED_VS_CTRL_HEK293T_STIMULATED_WITH_MDP_6H_DN	http://www.broadinstitute.org/gsea/msigdb/cards/GSE22611_MUTANT_NOD2_TRANSDUCED_VS_CTRL_HEK293T_STIMULATED_WITH_MDP_6H_DN	200	27	1.04229	0.760135	1.40501	0.7919	53	53	209	205	20	50
2456	GSE14769_UNSTIM_VS_40MIN_LPS_BMDM_DN	http://www.broadinstitute.org/gsea/msigdb/cards/GSE14769_UNSTIM_VS_40MIN_LPS_BMDM_DN	200	14	1.07205	0.622304	1.75545	0.792713	18	18	71	71	14	35
2457	GSE3920_IFNA_VS_IFNB_TREATED_ENDOTHELIAL_CELL_DN	http://www.broadinstitute.org/gsea/msigdb/cards/GSE3920_IFNA_VS_IFNB_TREATED_ENDOTHELIAL_CELL_DN	164	18	1.08469	0.569992	1.92588	0.793426	13	13	51	50	12	40
2458	GSE11961_MARGINAL_ZONE_BCELL_VS_GERMINAL_CENTER_BCELL_DAY7_UP	http://www.broadinstitute.org/gsea/msigdb/cards/GSE11961_MARGINAL_ZONE_BCELL_VS_GERMINAL_CENTER_BCELL_DAY7_UP	200	16	1.05078	0.715536	1.50501	0.794292	36	36	134	134	20	57
2459	GSE18791_CTRL_VS_NEWCASTLE_VIRUS_DC_1H_UP	http://www.broadinstitute.org/gsea/msigdb/cards/GSE18791_CTRL_VS_NEWCASTLE_VIRUS_DC_1H_UP	200	11	1.07363	0.61263	1.78399	0.794519	19	17	78	65	14	28
2460	GSE10240_CTRL_VS_IL22_STIM_PRIMARY_BRONCHIAL_EPITHELIAL_CELLS_UP	http://www.broadinstitute.org/gsea/msigdb/cards/GSE10240_CTRL_VS_IL22_STIM_PRIMARY_BRONCHIAL_EPITHELIAL_CELLS_UP	200	20	1.08762	0.55613	1.97375	0.794729	12	12	46	46	8	29
2461	GSE1566_WT_VS_EZH2_KO_LN_TCELL_UP	http://www.broadinstitute.org/gsea/msigdb/cards/GSE1566_WT_VS_EZH2_KO_LN_TCELL_UP	188	20	1.06317	0.657255	1.65323	0.794832	26	23	101	88	18	47
2462	GSE19401_PLN_VS_PEYERS_PATCH_FOLLICULAR_DC_DN	http://www.broadinstitute.org/gsea/msigdb/cards/GSE19401_PLN_VS_PEYERS_PATCH_FOLLICULAR_DC_DN	200	14	1.10097	0.505392	2.1743	0.795546	9	9	34	34	9	28
2463	GSE37532_VISCERAL_ADIPOSE_TISSUE_VS_LN_DERIVED_TCONV_CD4_TCELL_DN	http://www.broadinstitute.org/gsea/msigdb/cards/GSE37532_VISCERAL_ADIPOSE_TISSUE_VS_LN_DERIVED_TCONV_CD4_TCELL_DN	103	8	1.12331	0.429241	2.55139	0.796855	6	6	22	22	3	12
2464	GSE2770_UNTREATED_VS_ACT_CD4_TCELL_6H_UP	http://www.broadinstitute.org/gsea/msigdb/cards/GSE2770_UNTREATED_VS_ACT_CD4_TCELL_6H_UP	199	16	1.07493	0.602512	1.81255	0.797068	16	16	61	61	13	30
2465	GSE21379_TFH_VS_NON_TFH_CD4_TCELL_DN	http://www.broadinstitute.org/gsea/msigdb/cards/GSE21379_TFH_VS_NON_TFH_CD4_TCELL_DN	200	22	1.0415	0.757478	1.40727	0.797234	56	52	207	203	31	77
2466	GSE45365_HEALTHY_VS_MCMV_INFECTION_CD8_TCELL_IFNAR_KO_DN	http://www.broadinstitute.org/gsea/msigdb/cards/GSE45365_HEALTHY_VS_MCMV_INFECTION_CD8_TCELL_IFNAR_KO_DN	193	17	1.0452	0.738567	1.44921	0.79742	46	44	172	165	21	53
2467	GSE16385_MONOCYTE_VS_12H_IFNG_TNF_TREATED_MACROPHAGE_UP	http://www.broadinstitute.org/gsea/msigdb/cards/GSE16385_MONOCYTE_VS_12H_IFNG_TNF_TREATED_MACROPHAGE_UP	200	16	1.04232	0.752698	1.41763	0.797786	51	50	191	189	20	50
2468	GSE21033_CTRL_VS_POLYIC_STIM_DC_3H_UP	http://www.broadinstitute.org/gsea/msigdb/cards/GSE21033_CTRL_VS_POLYIC_STIM_DC_3H_UP	200	18	1.06094	0.662353	1.63662	0.797872	24	24	93	90	14	35
2469	GSE14350_IL2RB_KO_VS_WT_TREG_DN	http://www.broadinstitute.org/gsea/msigdb/cards/GSE14350_IL2RB_KO_VS_WT_TREG_DN	200	26	1.049	0.718903	1.49353	0.797893	38	37	144	142	19	55
2470	GSE46606_DAY1_VS_DAY3_CD40L_IL2_IL5_STIMULATED_IRF4_KO_BCELL_DN	http://www.broadinstitute.org/gsea/msigdb/cards/GSE46606_DAY1_VS_DAY3_CD40L_IL2_IL5_STIMULATED_IRF4_KO_BCELL_DN	200	15	1.05187	0.701025	1.53373	0.800376	32	32	128	127	28	73
2471	GSE37416_12H_VS_24H_F_TULARENSIS_LVS_NEUTROPHIL_DN	http://www.broadinstitute.org/gsea/msigdb/cards/GSE37416_12H_VS_24H_F_TULARENSIS_LVS_NEUTROPHIL_DN	200	20	1.04596	0.730332	1.46529	0.800587	41	41	160	156	22	62
2472	GSE15330_LYMPHOID_MULTIPOTENT_VS_GRANULOCYTE_MONOCYTE_PROGENITOR_IKAROS_KO_DN	http://www.broadinstitute.org/gsea/msigdb/cards/GSE15330_LYMPHOID_MULTIPOTENT_VS_GRANULOCYTE_MONOCYTE_PROGENITOR_IKAROS_KO_DN	200	16	1.06591	0.63511	1.71049	0.800704	23	20	83	74	14	41
2473	GSE25846_IL10_POS_VS_NEG_CD8_TCELL_DAY7_POST_CORONAVIRUS_BRAIN_DN	http://www.broadinstitute.org/gsea/msigdb/cards/GSE25846_IL10_POS_VS_NEG_CD8_TCELL_DAY7_POST_CORONAVIRUS_BRAIN_DN	200	24	1.06246	0.649058	1.66942	0.801646	26	22	86	82	21	48
2474	GSE1460_DP_THYMOCYTE_VS_THYMIC_STROMAL_CELL_UP	http://www.broadinstitute.org/gsea/msigdb/cards/GSE1460_DP_THYMOCYTE_VS_THYMIC_STROMAL_CELL_UP	200	24	1.05544	0.678307	1.58735	0.803742	27	27	107	107	24	71
2475	GSE14699_NAIVE_VS_DELETIONAL_TOLERANCE_CD8_TCELL_UP	http://www.broadinstitute.org/gsea/msigdb/cards/GSE14699_NAIVE_VS_DELETIONAL_TOLERANCE_CD8_TCELL_UP	148	16	1.05988	0.655943	1.64571	0.804436	23	23	90	90	10	43
2476	GSE17721_LPS_VS_CPG_8H_BMDC_UP	http://www.broadinstitute.org/gsea/msigdb/cards/GSE17721_LPS_VS_CPG_8H_BMDC_UP	200	19	1.06418	0.63403	1.70784	0.805696	20	20	74	74	15	42
2477	GSE32423_CTRL_VS_IL7_MEMORY_CD8_TCELL_DN	http://www.broadinstitute.org/gsea/msigdb/cards/GSE32423_CTRL_VS_IL7_MEMORY_CD8_TCELL_DN	200	26	1.05696	0.667353	1.61371	0.805915	25	25	101	99	18	68
2478	GSE10239_MEMORY_VS_KLRG1HIGH_EFF_CD8_TCELL_DN	http://www.broadinstitute.org/gsea/msigdb/cards/GSE10239_MEMORY_VS_KLRG1HIGH_EFF_CD8_TCELL_DN	200	20	1.05677	0.667293	1.61323	0.806485	25	25	100	99	19	44
2479	GSE8384_CTRL_VS_B_ABORTUS_4H_MAC_CELL_LINE_UP	http://www.broadinstitute.org/gsea/msigdb/cards/GSE8384_CTRL_VS_B_ABORTUS_4H_MAC_CELL_LINE_UP	200	18	1.07532	0.578865	1.87267	0.808273	14	14	55	54	14	46
2480	GSE17974_CTRL_VS_ACT_IL4_AND_ANTI_IL12_4H_CD4_TCELL_UP	http://www.broadinstitute.org/gsea/msigdb/cards/GSE17974_CTRL_VS_ACT_IL4_AND_ANTI_IL12_4H_CD4_TCELL_UP	200	17	1.05226	0.686526	1.56291	0.808407	30	29	116	112	24	81
2481	GSE46606_UNSTIM_VS_CD40L_IL2_IL5_DAY1_STIMULATED_BCELL_UP	http://www.broadinstitute.org/gsea/msigdb/cards/GSE46606_UNSTIM_VS_CD40L_IL2_IL5_DAY1_STIMULATED_BCELL_UP	200	20	1.04845	0.706076	1.51611	0.808475	35	34	128	127	24	50
2482	GSE32423_MEMORY_VS_NAIVE_CD8_TCELL_IL7_IL4_UP	http://www.broadinstitute.org/gsea/msigdb/cards/GSE32423_MEMORY_VS_NAIVE_CD8_TCELL_IL7_IL4_UP	200	22	1.06122	0.641855	1.67987	0.80881	21	21	83	82	12	47
2483	GSE10239_MEMORY_VS_KLRG1INT_EFF_CD8_TCELL_DN	http://www.broadinstitute.org/gsea/msigdb/cards/GSE10239_MEMORY_VS_KLRG1INT_EFF_CD8_TCELL_DN	200	24	1.05115	0.690616	1.55213	0.809374	31	30	115	115	25	55
2484	GSE29617_CTRL_VS_DAY7_TIV_FLU_VACCINE_PBMC_2008_DN	http://www.broadinstitute.org/gsea/msigdb/cards/GSE29617_CTRL_VS_DAY7_TIV_FLU_VACCINE_PBMC_2008_DN	200	26	1.04378	0.729081	1.46156	0.809422	41	41	160	158	25	57
2485	GSE40685_NAIVE_CD4_TCELL_VS_TREG_UP	http://www.broadinstitute.org/gsea/msigdb/cards/GSE40685_NAIVE_CD4_TCELL_VS_TREG_UP	193	16	1.04389	0.727865	1.46485	0.809963	41	41	152	151	17	39
2486	GSE17721_POLYIC_VS_GARDIQUIMOD_0.5H_BMDC_UP	http://www.broadinstitute.org/gsea/msigdb/cards/GSE17721_POLYIC_VS_GARDIQUIMOD_0.5H_BMDC_UP	200	20	1.05625	0.660584	1.62554	0.811826	24	24	97	95	14	47
2487	GSE22886_NAIVE_BCELL_VS_BLOOD_PLASMA_CELL_DN	http://www.broadinstitute.org/gsea/msigdb/cards/GSE22886_NAIVE_BCELL_VS_BLOOD_PLASMA_CELL_DN	200	33	1.04177	0.73631	1.44407	0.811987	49	44	177	166	29	74
2488	GSE17721_0.5H_VS_24H_GARDIQUIMOD_BMDC_DN	http://www.broadinstitute.org/gsea/msigdb/cards/GSE17721_0.5H_VS_24H_GARDIQUIMOD_BMDC_DN	199	13	1.06644	0.609339	1.76873	0.812917	18	17	69	67	12	26
2489	GSE37301_MULTIPOTENT_PROGENITOR_VS_PRO_BCELL_DN	http://www.broadinstitute.org/gsea/msigdb/cards/GSE37301_MULTIPOTENT_PROGENITOR_VS_PRO_BCELL_DN	177	15	1.05725	0.652723	1.64695	0.81366	23	23	85	85	16	41
2490	GSE21360_NAIVE_VS_QUATERNARY_MEMORY_CD8_TCELL_DN	http://www.broadinstitute.org/gsea/msigdb/cards/GSE21360_NAIVE_VS_QUATERNARY_MEMORY_CD8_TCELL_DN	200	11	1.06605	0.608446	1.77089	0.814392	18	17	65	65	12	35
2491	GSE5589_LPS_VS_LPS_AND_IL10_STIM_IL6_KO_MACROPHAGE_180MIN_UP	http://www.broadinstitute.org/gsea/msigdb/cards/GSE5589_LPS_VS_LPS_AND_IL10_STIM_IL6_KO_MACROPHAGE_180MIN_UP	200	19	1.04968	0.689452	1.5505	0.814761	30	30	114	114	24	63
2492	GSE12845_IGD_NEG_BLOOD_VS_PRE_GC_TONSIL_BCELL_UP	http://www.broadinstitute.org/gsea/msigdb/cards/GSE12845_IGD_NEG_BLOOD_VS_PRE_GC_TONSIL_BCELL_UP	200	27	1.04016	0.740874	1.43199	0.815062	47	46	176	174	28	86
2493	GSE3982_MAC_VS_NEUTROPHIL_UP	http://www.broadinstitute.org/gsea/msigdb/cards/GSE3982_MAC_VS_NEUTROPHIL_UP	199	26	1.03275	0.78341	1.34433	0.815256	73	70	266	262	31	80
2494	GSE32986_GMCSF_VS_GMCSF_AND_CURDLAN_HIGHDOSE_STIM_DC_DN	http://www.broadinstitute.org/gsea/msigdb/cards/GSE32986_GMCSF_VS_GMCSF_AND_CURDLAN_HIGHDOSE_STIM_DC_DN	196	23	1.04499	0.713091	1.49277	0.815584	36	36	148	144	20	54
2495	GSE12003_MIR223_KO_VS_WT_BM_PROGENITOR_8D_CULTURE_UP	http://www.broadinstitute.org/gsea/msigdb/cards/GSE12003_MIR223_KO_VS_WT_BM_PROGENITOR_8D_CULTURE_UP	120	10	1.0452	0.711981	1.49639	0.815712	36	36	140	135	7	23
2496	GSE17301_IFNA2_VS_IFNA2_AND_ACD3_ACD28_STIM_CD8_TCELL_DN	http://www.broadinstitute.org/gsea/msigdb/cards/GSE17301_IFNA2_VS_IFNA2_AND_ACD3_ACD28_STIM_CD8_TCELL_DN	199	21	1.05755	0.64672	1.65944	0.815999	22	22	85	84	14	54
2497	GSE36826_WT_VS_IL1R_KO_SKIN_DN	http://www.broadinstitute.org/gsea/msigdb/cards/GSE36826_WT_VS_IL1R_KO_SKIN_DN	200	9	1.1194	0.391822	2.69011	0.816787	5	5	20	20	3	13
2498	GSE2706_R848_VS_LPS_2H_STIM_DC_DN	http://www.broadinstitute.org/gsea/msigdb/cards/GSE2706_R848_VS_LPS_2H_STIM_DC_DN	200	20	1.0523	0.669963	1.59592	0.818041	26	26	101	100	16	43
2499	GSE17721_12H_VS_24H_POLYIC_BMDC_UP	http://www.broadinstitute.org/gsea/msigdb/cards/GSE17721_12H_VS_24H_POLYIC_BMDC_UP	200	17	1.06501	0.606204	1.77572	0.818194	17	17	62	62	12	31
2500	GSE15271_CXCR4_POS_VS_NEG_GC_BCELL_DN	http://www.broadinstitute.org/gsea/msigdb/cards/GSE15271_CXCR4_POS_VS_NEG_GC_BCELL_DN	168	10	1.08851	0.501024	2.14012	0.81828	9	9	36	36	6	23
2501	GSE29949_MICROGLIA_BRAIN_VS_CD8_NEG_DC_SPLEEN_DN	http://www.broadinstitute.org/gsea/msigdb/cards/GSE29949_MICROGLIA_BRAIN_VS_CD8_NEG_DC_SPLEEN_DN	200	23	1.04372	0.715758	1.48476	0.818392	39	37	148	146	25	76
2502	GSE1460_DP_THYMOCYTE_VS_NAIVE_CD4_TCELL_CORD_BLOOD_DN	http://www.broadinstitute.org/gsea/msigdb/cards/GSE1460_DP_THYMOCYTE_VS_NAIVE_CD4_TCELL_CORD_BLOOD_DN	200	20	1.03983	0.737664	1.43676	0.818559	48	45	170	169	24	76
2503	GSE1460_INTRATHYMIC_T_PROGENITOR_VS_NAIVE_CD4_TCELL_ADULT_BLOOD_DN	http://www.broadinstitute.org/gsea/msigdb/cards/GSE1460_INTRATHYMIC_T_PROGENITOR_VS_NAIVE_CD4_TCELL_ADULT_BLOOD_DN	200	18	1.08366	0.519704	2.0645	0.818888	10	10	41	40	10	31
2504	GSE11884_WT_VS_FURIN_KO_NAIVE_CD4_TCELL_UP	http://www.broadinstitute.org/gsea/msigdb/cards/GSE11884_WT_VS_FURIN_KO_NAIVE_CD4_TCELL_UP	137	11	1.06247	0.616354	1.74143	0.81905	18	18	69	69	13	22
2505	GSE45365_HEALTHY_VS_MCMV_INFECTION_BCELL_IFNAR_KO_DN	http://www.broadinstitute.org/gsea/msigdb/cards/GSE45365_HEALTHY_VS_MCMV_INFECTION_BCELL_IFNAR_KO_DN	199	21	1.0554	0.651567	1.64409	0.819408	23	23	87	85	16	48
2506	GSE8685_IL2_ACT_IL2_STARVED_VS_IL21_ACT_IL2_STARVED_CD4_TCELL_UP	http://www.broadinstitute.org/gsea/msigdb/cards/GSE8685_IL2_ACT_IL2_STARVED_VS_IL21_ACT_IL2_STARVED_CD4_TCELL_UP	173	16	1.06796	0.58801	1.82526	0.819851	15	15	60	59	13	33
2507	GSE5589_UNSTIM_VS_45MIN_LPS_AND_IL10_STIM_MACROPHAGE_DN	http://www.broadinstitute.org/gsea/msigdb/cards/GSE5589_UNSTIM_VS_45MIN_LPS_AND_IL10_STIM_MACROPHAGE_DN	200	15	1.07292	0.564742	1.90021	0.819881	13	13	52	52	12	29
2508	GSE6259_FLT3L_INDUCED_33D1_POS_DC_VS_BCELL_UP	http://www.broadinstitute.org/gsea/msigdb/cards/GSE6259_FLT3L_INDUCED_33D1_POS_DC_VS_BCELL_UP	200	16	1.05625	0.645941	1.65733	0.819957	22	22	84	84	17	38
2509	GSE32533_MIR17_KO_VS_MIR17_OVEREXPRESS_ACT_CD4_TCELL_UP	http://www.broadinstitute.org/gsea/msigdb/cards/GSE32533_MIR17_KO_VS_MIR17_OVEREXPRESS_ACT_CD4_TCELL_UP	200	22	1.06377	0.607762	1.7645	0.820068	17	17	67	67	14	38
2510	GSE40274_EOS_VS_FOXP3_AND_EOS_TRANSDUCED_ACTIVATED_CD4_TCELL_DN	http://www.broadinstitute.org/gsea/msigdb/cards/GSE40274_EOS_VS_FOXP3_AND_EOS_TRANSDUCED_ACTIVATED_CD4_TCELL_DN	115	16	1.05607	0.645089	1.65957	0.820977	22	22	82	82	15	38
2511	GSE2770_UNTREATED_VS_IL12_TREATED_ACT_CD4_TCELL_6H_DN	http://www.broadinstitute.org/gsea/msigdb/cards/GSE2770_UNTREATED_VS_IL12_TREATED_ACT_CD4_TCELL_6H_DN	200	16	1.05846	0.631854	1.69426	0.821344	20	20	77	77	11	25
2512	GSE37301_LYMPHOID_PRIMED_MPP_VS_PRO_BCELL_DN	http://www.broadinstitute.org/gsea/msigdb/cards/GSE37301_LYMPHOID_PRIMED_MPP_VS_PRO_BCELL_DN	200	20	1.0476	0.689063	1.54456	0.821494	32	30	123	120	21	62
2513	GSE7460_CTRL_VS_TGFB_TREATED_ACT_FOXP3_HET_TCONV_UP	http://www.broadinstitute.org/gsea/msigdb/cards/GSE7460_CTRL_VS_TGFB_TREATED_ACT_FOXP3_HET_TCONV_UP	200	19	1.06477	0.597719	1.79159	0.822541	16	16	63	63	14	41
2514	GSE29164_CD8_TCELL_VS_CD8_TCELL_AND_IL12_TREATED_MELANOMA_DAY7_DN	http://www.broadinstitute.org/gsea/msigdb/cards/GSE29164_CD8_TCELL_VS_CD8_TCELL_AND_IL12_TREATED_MELANOMA_DAY7_DN	198	20	1.05001	0.673775	1.58238	0.822795	28	27	105	102	17	51
2515	GSE8515_CTRL_VS_IL1_4H_STIM_MAC_UP	http://www.broadinstitute.org/gsea/msigdb/cards/GSE8515_CTRL_VS_IL1_4H_STIM_MAC_UP	200	19	1.04952	0.674759	1.57759	0.823596	28	27	111	109	24	64
2516	GSE5589_WT_VS_IL10_KO_LPS_AND_IL6_STIM_MACROPHAGE_45MIN_DN	http://www.broadinstitute.org/gsea/msigdb/cards/GSE5589_WT_VS_IL10_KO_LPS_AND_IL6_STIM_MACROPHAGE_45MIN_DN	199	29	1.05919	0.623563	1.71518	0.823668	19	19	73	73	16	50
2517	GSE22886_IGG_IGA_MEMORY_BCELL_VS_BLOOD_PLASMA_CELL_DN	http://www.broadinstitute.org/gsea/msigdb/cards/GSE22886_IGG_IGA_MEMORY_BCELL_VS_BLOOD_PLASMA_CELL_DN	200	24	1.05263	0.657867	1.62147	0.823671	24	24	95	93	18	55
2518	GSE22033_UNTREATED_VS_ROSIGLITAZONE_TREATED_MEF_UP	http://www.broadinstitute.org/gsea/msigdb/cards/GSE22033_UNTREATED_VS_ROSIGLITAZONE_TREATED_MEF_UP	200	30	1.03724	0.743782	1.41968	0.824707	49	48	183	180	22	61
2519	GSE18804_BRAIN_VS_COLON_TUMORAL_MACROPHAGE_UP	http://www.broadinstitute.org/gsea/msigdb/cards/GSE18804_BRAIN_VS_COLON_TUMORAL_MACROPHAGE_UP	196	18	1.06369	0.59668	1.7916	0.825617	16	16	62	62	12	37
2520	GSE8685_IL15_ACT_IL2_STARVED_VS_IL21_ACT_IL2_STARVED_CD4_TCELL_DN	http://www.broadinstitute.org/gsea/msigdb/cards/GSE8685_IL15_ACT_IL2_STARVED_VS_IL21_ACT_IL2_STARVED_CD4_TCELL_DN	157	13	1.07328	0.549876	1.94188	0.825759	12	12	48	48	11	36
2521	GSE45365_NK_CELL_VS_CD8_TCELL_MCMV_INFECTION_DN	http://www.broadinstitute.org/gsea/msigdb/cards/GSE45365_NK_CELL_VS_CD8_TCELL_MCMV_INFECTION_DN	200	21	1.04448	0.696283	1.52242	0.827507	32	32	130	128	15	27
2522	GSE22025_UNTREATED_VS_TGFB1_TREATED_CD4_TCELL_DN	http://www.broadinstitute.org/gsea/msigdb/cards/GSE22025_UNTREATED_VS_TGFB1_TREATED_CD4_TCELL_DN	200	20	1.04451	0.695948	1.52349	0.827639	33	32	129	125	28	90
2523	GSE11961_FOLLICULAR_BCELL_VS_MEMORY_BCELL_DAY7_DN	http://www.broadinstitute.org/gsea/msigdb/cards/GSE11961_FOLLICULAR_BCELL_VS_MEMORY_BCELL_DAY7_DN	200	20	1.06707	0.574536	1.8578	0.828098	14	14	55	54	12	39
2524	GSE42088_UNINF_VS_LEISHMANIA_INF_DC_4H_DN	http://www.broadinstitute.org/gsea/msigdb/cards/GSE42088_UNINF_VS_LEISHMANIA_INF_DC_4H_DN	200	11	1.09454	0.451829	2.33918	0.828419	7	7	27	27	7	22
2525	GSE22886_NEUTROPHIL_VS_DC_UP	http://www.broadinstitute.org/gsea/msigdb/cards/GSE22886_NEUTROPHIL_VS_DC_UP	200	15	1.03229	0.764942	1.37204	0.831315	60	59	226	225	25	51
2526	GSE18791_UNSTIM_VS_NEWCATSLE_VIRUS_DC_2H_DN	http://www.broadinstitute.org/gsea/msigdb/cards/GSE18791_UNSTIM_VS_NEWCATSLE_VIRUS_DC_2H_DN	200	20	1.02991	0.780457	1.34157	0.83132	69	69	272	265	21	66
2527	GSE36527_CD62L_HIGH_CD69_NEG_VS_CD62L_LOW_CD69_POS_TREG_KLRG1_NEG_DN	http://www.broadinstitute.org/gsea/msigdb/cards/GSE36527_CD62L_HIGH_CD69_NEG_VS_CD62L_LOW_CD69_POS_TREG_KLRG1_NEG_DN	200	17	1.0615	0.595433	1.78799	0.831324	17	16	62	62	11	30
2528	GSE21360_PRIMARY_VS_QUATERNARY_MEMORY_CD8_TCELL_DN	http://www.broadinstitute.org/gsea/msigdb/cards/GSE21360_PRIMARY_VS_QUATERNARY_MEMORY_CD8_TCELL_DN	200	17	1.04897	0.66223	1.6018	0.831993	25	25	100	98	17	64
2529	GSE22886_NAIVE_CD8_TCELL_VS_DC_UP	http://www.broadinstitute.org/gsea/msigdb/cards/GSE22886_NAIVE_CD8_TCELL_VS_DC_UP	200	13	1.05218	0.64404	1.64891	0.832042	22	22	86	86	11	31
2530	GSE2405_HEAT_KILLED_LYSATE_VS_LIVE_A_PHAGOCYTOPHILUM_STIM_NEUTROPHIL_24H_UP	http://www.broadinstitute.org/gsea/msigdb/cards/GSE2405_HEAT_KILLED_LYSATE_VS_LIVE_A_PHAGOCYTOPHILUM_STIM_NEUTROPHIL_24H_UP	200	24	1.05729	0.613264	1.73321	0.833408	18	18	69	69	9	32
2531	GSE2770_IL12_VS_IL4_TREATED_ACT_CD4_TCELL_2H_UP	http://www.broadinstitute.org/gsea/msigdb/cards/GSE2770_IL12_VS_IL4_TREATED_ACT_CD4_TCELL_2H_UP	139	17	1.05701	0.613765	1.73012	0.833785	18	18	71	71	13	44
2532	GSE17721_LPS_VS_GARDIQUIMOD_0.5H_BMDC_UP	http://www.broadinstitute.org/gsea/msigdb/cards/GSE17721_LPS_VS_GARDIQUIMOD_0.5H_BMDC_UP	200	15	1.03836	0.722124	1.45952	0.83404	40	40	156	154	21	43
2533	GSE7460_WT_VS_FOXP3_HET_ACT_WITH_TGFB_TCONV_DN	http://www.broadinstitute.org/gsea/msigdb/cards/GSE7460_WT_VS_FOXP3_HET_ACT_WITH_TGFB_TCONV_DN	200	23	1.05389	0.629652	1.68496	0.834369	20	20	79	79	20	54
2534	GSE10240_CTRL_VS_IL22_STIM_PRIMARY_BRONCHIAL_EPITHELIAL_CELLS_DN	http://www.broadinstitute.org/gsea/msigdb/cards/GSE10240_CTRL_VS_IL22_STIM_PRIMARY_BRONCHIAL_EPITHELIAL_CELLS_DN	200	13	1.06011	0.593742	1.78951	0.835482	16	16	61	60	11	18
2535	GSE43863_DAY6_EFF_VS_DAY150_MEM_LY6C_INT_CXCR5POS_CD4_TCELL_DN	http://www.broadinstitute.org/gsea/msigdb/cards/GSE43863_DAY6_EFF_VS_DAY150_MEM_LY6C_INT_CXCR5POS_CD4_TCELL_DN	200	18	1.03846	0.718447	1.46658	0.835884	39	39	149	148	16	30
2536	GSE22886_CD8_VS_CD4_NAIVE_TCELL_DN	http://www.broadinstitute.org/gsea/msigdb/cards/GSE22886_CD8_VS_CD4_NAIVE_TCELL_DN	200	20	1.05188	0.636558	1.66386	0.836459	21	21	83	83	17	52
2537	GSE28726_ACT_CD4_TCELL_VS_ACT_NKTCELL_UP	http://www.broadinstitute.org/gsea/msigdb/cards/GSE28726_ACT_CD4_TCELL_VS_ACT_NKTCELL_UP	200	27	1.0494	0.649436	1.62952	0.837189	23	23	91	90	19	60
2538	GSE16450_CTRL_VS_IFNA_6H_STIM_MATURE_NEURON_CELL_LINE_DN	http://www.broadinstitute.org/gsea/msigdb/cards/GSE16450_CTRL_VS_IFNA_6H_STIM_MATURE_NEURON_CELL_LINE_DN	200	16	1.05024	0.643058	1.64514	0.837897	26	22	97	87	20	47
2539	GSE43955_TH0_VS_TGFB_IL6_IL23_TH17_ACT_CD4_TCELL_52H_DN	http://www.broadinstitute.org/gsea/msigdb/cards/GSE43955_TH0_VS_TGFB_IL6_IL23_TH17_ACT_CD4_TCELL_52H_DN	200	24	1.04457	0.676725	1.5604	0.837928	28	28	110	110	17	44
2540	GSE29615_CTRL_VS_DAY7_LAIV_FLU_VACCINE_PBMC_UP	http://www.broadinstitute.org/gsea/msigdb/cards/GSE29615_CTRL_VS_DAY7_LAIV_FLU_VACCINE_PBMC_UP	200	16	1.04913	0.649257	1.62912	0.838062	23	23	91	90	10	38
2541	GSE2706_2H_VS_8H_LPS_STIM_DC_UP	http://www.broadinstitute.org/gsea/msigdb/cards/GSE2706_2H_VS_8H_LPS_STIM_DC_UP	200	16	1.04659	0.660961	1.59741	0.839692	26	25	99	99	18	56
2542	GSE22886_CD4_TCELL_VS_BCELL_NAIVE_DN	http://www.broadinstitute.org/gsea/msigdb/cards/GSE22886_CD4_TCELL_VS_BCELL_NAIVE_DN	200	18	1.05026	0.635708	1.66078	0.841276	23	21	87	84	19	51
2543	GSE3203_HEALTHY_VS_INFLUENZA_INFECTED_LN_BCELL_DN	http://www.broadinstitute.org/gsea/msigdb/cards/GSE3203_HEALTHY_VS_INFLUENZA_INFECTED_LN_BCELL_DN	199	19	1.04645	0.658436	1.60485	0.841615	25	25	91	91	15	31
2544	GSE2770_TGFB_AND_IL4_VS_IL12_TREATED_ACT_CD4_TCELL_6H_UP	http://www.broadinstitute.org/gsea/msigdb/cards/GSE2770_TGFB_AND_IL4_VS_IL12_TREATED_ACT_CD4_TCELL_6H_UP	200	22	1.04421	0.670802	1.57137	0.842095	27	27	106	105	23	54
2545	GSE17301_CTRL_VS_48H_ACD3_ACD28_IFNA5_STIM_CD8_TCELL_DN	http://www.broadinstitute.org/gsea/msigdb/cards/GSE17301_CTRL_VS_48H_ACD3_ACD28_IFNA5_STIM_CD8_TCELL_DN	200	20	1.04192	0.684641	1.53823	0.842424	30	30	116	115	19	45
2546	GSE22611_NOD2_TRANSD_VS_CTRL_TRANSD_HEK293_MDP_STIM_2H_UP	http://www.broadinstitute.org/gsea/msigdb/cards/GSE22611_NOD2_TRANSD_VS_CTRL_TRANSD_HEK293_MDP_STIM_2H_UP	200	19	1.0457	0.660653	1.59516	0.842499	25	25	102	101	10	47
2547	GSE5589_WT_VS_IL6_KO_LPS_AND_IL6_STIM_MACROPHAGE_45MIN_UP	http://www.broadinstitute.org/gsea/msigdb/cards/GSE5589_WT_VS_IL6_KO_LPS_AND_IL6_STIM_MACROPHAGE_45MIN_UP	199	25	1.03068	0.758364	1.3783	0.842945	58	56	221	219	26	67
2548	GSE21546_SAP1A_KO_VS_SAP1A_KO_AND_ELK1_KO_DP_THYMOCYTES_UP	http://www.broadinstitute.org/gsea/msigdb/cards/GSE21546_SAP1A_KO_VS_SAP1A_KO_AND_ELK1_KO_DP_THYMOCYTES_UP	200	25	1.03093	0.756097	1.38278	0.843328	55	55	215	212	23	76
2549	GSE22601_DOUBLE_NEGATIVE_VS_IMMATURE_CD4_SP_THYMOCYTE_DN	http://www.broadinstitute.org/gsea/msigdb/cards/GSE22601_DOUBLE_NEGATIVE_VS_IMMATURE_CD4_SP_THYMOCYTE_DN	194	23	1.04236	0.679839	1.54885	0.843446	33	29	124	111	21	55
2550	GSE21927_SPLEEN_VS_4T1_TUMOR_MONOCYTE_BALBC_UP	http://www.broadinstitute.org/gsea/msigdb/cards/GSE21927_SPLEEN_VS_4T1_TUMOR_MONOCYTE_BALBC_UP	196	11	1.06073	0.571002	1.84727	0.843625	14	14	54	54	13	41
2551	GSE8835_CD4_VS_CD8_TCELL_CLL_PATIENT_DN	http://www.broadinstitute.org/gsea/msigdb/cards/GSE8835_CD4_VS_CD8_TCELL_CLL_PATIENT_DN	199	30	1.04022	0.692832	1.51795	0.843817	35	32	136	123	25	71
2552	GSE37301_HEMATOPOIETIC_STEM_CELL_VS_COMMON_LYMPHOID_PROGENITOR_DN	http://www.broadinstitute.org/gsea/msigdb/cards/GSE37301_HEMATOPOIETIC_STEM_CELL_VS_COMMON_LYMPHOID_PROGENITOR_DN	200	25	1.03728	0.711341	1.47563	0.844193	37	37	145	145	27	63
2553	GSE17721_LPS_VS_CPG_12H_BMDC_DN	http://www.broadinstitute.org/gsea/msigdb/cards/GSE17721_LPS_VS_CPG_12H_BMDC_DN	200	28	1.02875	0.769957	1.35501	0.844311	64	63	247	244	27	87
2554	GSE29949_CD8_POS_DC_SPLEEN_VS_MONOCYTE_BONE_MARROW_DN	http://www.broadinstitute.org/gsea/msigdb/cards/GSE29949_CD8_POS_DC_SPLEEN_VS_MONOCYTE_BONE_MARROW_DN	200	32	1.02959	0.76362	1.367	0.844481	62	59	242	239	38	81
2555	GSE4748_CTRL_VS_CYANOBACTERIUM_LPSLIKE_STIM_DC_1H_DN	http://www.broadinstitute.org/gsea/msigdb/cards/GSE4748_CTRL_VS_CYANOBACTERIUM_LPSLIKE_STIM_DC_1H_DN	200	27	1.03209	0.74601	1.40216	0.844547	51	50	205	196	34	90
2556	GSE19941_LPS_VS_LPS_AND_IL10_STIM_IL10_KO_MACROPHAGE_DN	http://www.broadinstitute.org/gsea/msigdb/cards/GSE19941_LPS_VS_LPS_AND_IL10_STIM_IL10_KO_MACROPHAGE_DN	153	10	1.03754	0.707497	1.48353	0.845369	36	36	144	139	22	91
2557	GSE44649_WT_VS_MIR155_KO_NAIVE_CD8_TCELL_UP	http://www.broadinstitute.org/gsea/msigdb/cards/GSE44649_WT_VS_MIR155_KO_NAIVE_CD8_TCELL_UP	200	24	1.0345	0.722674	1.44838	0.848432	41	41	159	158	26	65
2558	GSE1432_6H_VS_24H_IFNG_MICROGLIA_DN	http://www.broadinstitute.org/gsea/msigdb/cards/GSE1432_6H_VS_24H_IFNG_MICROGLIA_DN	200	29	1.03586	0.710646	1.47286	0.849747	37	37	153	148	26	82
2559	GSE21033_1H_VS_12H_POLYIC_STIM_DC_DN	http://www.broadinstitute.org/gsea/msigdb/cards/GSE21033_1H_VS_12H_POLYIC_STIM_DC_DN	134	18	1.04743	0.633287	1.65888	0.850258	21	21	81	81	14	46
2560	GSE17721_LPS_VS_GARDIQUIMOD_24H_BMDC_DN	http://www.broadinstitute.org/gsea/msigdb/cards/GSE17721_LPS_VS_GARDIQUIMOD_24H_BMDC_DN	200	19	1.04399	0.653387	1.60505	0.851006	24	24	98	98	10	36
2561	GSE13411_NAIVE_BCELL_VS_PLASMA_CELL_UP	http://www.broadinstitute.org/gsea/msigdb/cards/GSE13411_NAIVE_BCELL_VS_PLASMA_CELL_UP	200	14	1.0575	0.570002	1.83805	0.851197	14	14	56	56	4	22
2562	GSE20152_SPHK1_KO_VS_HTNFA_OVEREXPRESS_ANKLE_DN	http://www.broadinstitute.org/gsea/msigdb/cards/GSE20152_SPHK1_KO_VS_HTNFA_OVEREXPRESS_ANKLE_DN	200	26	1.04698	0.633522	1.65631	0.851364	21	21	83	83	20	60
2563	GSE37301_MULTIPOTENT_PROGENITOR_VS_PRO_BCELL_UP	http://www.broadinstitute.org/gsea/msigdb/cards/GSE37301_MULTIPOTENT_PROGENITOR_VS_PRO_BCELL_UP	200	23	1.02932	0.753157	1.38329	0.852301	56	54	214	211	22	53
2564	GSE23321_CENTRAL_VS_EFFECTOR_MEMORY_CD8_TCELL_DN	http://www.broadinstitute.org/gsea/msigdb/cards/GSE23321_CENTRAL_VS_EFFECTOR_MEMORY_CD8_TCELL_DN	200	18	1.03319	0.724392	1.44226	0.852621	43	42	163	159	17	49
2565	GSE27786_CD8_TCELL_VS_NEUTROPHIL_UP	http://www.broadinstitute.org/gsea/msigdb/cards/GSE27786_CD8_TCELL_VS_NEUTROPHIL_UP	200	18	1.04015	0.673873	1.55376	0.85344	28	28	112	110	16	46
2566	GSE3982_BASOPHIL_VS_NKCELL_DN	http://www.broadinstitute.org/gsea/msigdb/cards/GSE3982_BASOPHIL_VS_NKCELL_DN	200	29	1.02905	0.752411	1.38412	0.853963	54	54	207	206	27	68
2567	GSE15659_NAIVE_CD4_TCELL_VS_RESTING_TREG_DN	http://www.broadinstitute.org/gsea/msigdb/cards/GSE15659_NAIVE_CD4_TCELL_VS_RESTING_TREG_DN	200	20	1.04107	0.663101	1.57801	0.855545	28	26	105	101	18	53
2568	GSE42021_CD24INT_VS_CD24LOW_TCONV_THYMUS_DN	http://www.broadinstitute.org/gsea/msigdb/cards/GSE42021_CD24INT_VS_CD24LOW_TCONV_THYMUS_DN	200	26	1.04067	0.66324	1.57616	0.856686	27	26	104	103	15	50
2569	GSE24142_DN2_VS_DN3_THYMOCYTE_DN	http://www.broadinstitute.org/gsea/msigdb/cards/GSE24142_DN2_VS_DN3_THYMOCYTE_DN	200	21	1.04506	0.632608	1.6524	0.857066	21	21	86	84	14	49
2570	GSE6674_PL2_3_VS_ANTI_IGM_AND_CPG_STIM_BCELL_DN	http://www.broadinstitute.org/gsea/msigdb/cards/GSE6674_PL2_3_VS_ANTI_IGM_AND_CPG_STIM_BCELL_DN	200	21	1.04211	0.651604	1.60424	0.857484	24	24	95	94	20	49
2571	GSE32423_CTRL_VS_IL7_MEMORY_CD8_TCELL_UP	http://www.broadinstitute.org/gsea/msigdb/cards/GSE32423_CTRL_VS_IL7_MEMORY_CD8_TCELL_UP	200	19	1.02991	0.739646	1.40709	0.857513	49	48	191	189	17	49
2572	GSE13306_TREG_VS_TCONV_LAMINA_PROPRIA_DN	http://www.broadinstitute.org/gsea/msigdb/cards/GSE13306_TREG_VS_TCONV_LAMINA_PROPRIA_DN	200	22	1.04038	0.662375	1.57784	0.858044	26	26	101	100	19	49
2573	GSE37319_WT_VS_RC3H1_KO_CD44LOW_CD8_TCELL_DN	http://www.broadinstitute.org/gsea/msigdb/cards/GSE37319_WT_VS_RC3H1_KO_CD44LOW_CD8_TCELL_DN	136	10	1.03719	0.682411	1.52866	0.859127	31	30	123	121	17	44
2574	GSE12505_WT_VS_E2_2_HET_PDC_UP	http://www.broadinstitute.org/gsea/msigdb/cards/GSE12505_WT_VS_E2_2_HET_PDC_UP	125	18	1.03014	0.734655	1.41607	0.859256	48	46	187	182	21	60
2575	GSE10325_LUPUS_CD4_TCELL_VS_LUPUS_MYELOID_UP	http://www.broadinstitute.org/gsea/msigdb/cards/GSE10325_LUPUS_CD4_TCELL_VS_LUPUS_MYELOID_UP	200	18	1.04467	0.63035	1.65884	0.85933	21	21	78	78	14	35
2576	GSE28237_EARLY_VS_LATE_GC_BCELL_DN	http://www.broadinstitute.org/gsea/msigdb/cards/GSE28237_EARLY_VS_LATE_GC_BCELL_DN	200	24	1.02889	0.740757	1.40299	0.861307	51	49	190	187	26	71
2577	GSE41978_ID2_KO_VS_ID2_KO_AND_BIM_KO_KLRG1_LOW_EFFECTOR_CD8_TCELL_UP	http://www.broadinstitute.org/gsea/msigdb/cards/GSE41978_ID2_KO_VS_ID2_KO_AND_BIM_KO_KLRG1_LOW_EFFECTOR_CD8_TCELL_UP	200	26	1.02458	0.775113	1.33656	0.861401	69	68	268	264	32	64
2578	GSE18281_SUBCAPSULAR_CORTICAL_REGION_VS_WHOLE_CORTEX_THYMUS_UP	http://www.broadinstitute.org/gsea/msigdb/cards/GSE18281_SUBCAPSULAR_CORTICAL_REGION_VS_WHOLE_CORTEX_THYMUS_UP	200	24	1.04237	0.638691	1.63124	0.862144	22	22	92	89	17	63
2579	GSE39556_UNTREATED_VS_3H_POLYIC_INJ_MOUSE_CD8A_DC_UP	http://www.broadinstitute.org/gsea/msigdb/cards/GSE39556_UNTREATED_VS_3H_POLYIC_INJ_MOUSE_CD8A_DC_UP	200	21	1.03529	0.689901	1.50978	0.862166	34	32	130	125	32	96
2580	GSE40274_SATB1_VS_FOXP3_AND_SATB1_TRANSDUCED_ACTIVATED_CD4_TCELL_DN	http://www.broadinstitute.org/gsea/msigdb/cards/GSE40274_SATB1_VS_FOXP3_AND_SATB1_TRANSDUCED_ACTIVATED_CD4_TCELL_DN	117	12	1.05114	0.579066	1.79504	0.862479	16	15	60	60	14	42
2581	GSE35685_CD34POS_CD10NEG_CD62LPOS_VS_CD34POS_CD10POS_BONE_MARROW_UP	http://www.broadinstitute.org/gsea/msigdb/cards/GSE35685_CD34POS_CD10NEG_CD62LPOS_VS_CD34POS_CD10POS_BONE_MARROW_UP	200	24	1.04434	0.624269	1.66849	0.862505	21	20	81	80	20	68
2582	GSE7831_UNSTIM_VS_INFLUENZA_STIM_PDC_1H_DN	http://www.broadinstitute.org/gsea/msigdb/cards/GSE7831_UNSTIM_VS_INFLUENZA_STIM_PDC_1H_DN	200	22	1.03147	0.717591	1.44918	0.862833	41	40	158	156	29	58
2583	GSE34006_A2AR_KO_VS_A2AR_AGONIST_TREATED_TREG_UP	http://www.broadinstitute.org/gsea/msigdb/cards/GSE34006_A2AR_KO_VS_A2AR_AGONIST_TREATED_TREG_UP	200	26	1.03301	0.704948	1.47563	0.863168	39	36	147	143	23	62
2584	GSE43863_LY6C_INT_CXCR5POS_VS_LY6C_LOW_CXCR5NEG_EFFECTOR_CD4_TCELL_UP	http://www.broadinstitute.org/gsea/msigdb/cards/GSE43863_LY6C_INT_CXCR5POS_VS_LY6C_LOW_CXCR5NEG_EFFECTOR_CD4_TCELL_UP	200	19	1.03879	0.661676	1.57446	0.863306	26	26	102	101	15	39
2585	GSE21379_TFH_VS_NON_TFH_SAP_KO_CD4_TCELL_DN	http://www.broadinstitute.org/gsea/msigdb/cards/GSE21379_TFH_VS_NON_TFH_SAP_KO_CD4_TCELL_DN	200	26	1.04296	0.631486	1.64853	0.863415	21	21	85	85	17	52
