## Supplementary Table S10 for "Germline rare deleterious variant load alters cancer risk, age of onset and tumor characteristics" (part 7 of 7)

### Sheet: c7_immunologic_biome (continued)
	Geneset	Geneset_info	Num_Genes_Geneset	Num_Genes_Geneset_wpath_var_pancancer	odds_ratio	CI95_LL	CI95_UL	PValue	Num_Case	Num_Uniq_Case	Num_Ctrl	Num_Uniq_Ctrl	Num_Var_Case	Num_Var_Ctrl
2586	GSE35825_UNTREATED_VS_IFNA_STIM_MACROPHAGE_UP	http://www.broadinstitute.org/gsea/msigdb/cards/GSE35825_UNTREATED_VS_IFNA_STIM_MACROPHAGE_UP	171	19	1.03768	0.667192	1.55973	0.864366	28	27	108	108	21	65
2587	GSE4142_NAIVE_VS_MEMORY_BCELL_UP	http://www.broadinstitute.org/gsea/msigdb/cards/GSE4142_NAIVE_VS_MEMORY_BCELL_UP	200	25	1.04259	0.630256	1.65152	0.865072	21	21	81	81	15	49
2588	GSE17721_PAM3CSK4_VS_GADIQUIMOD_4H_BMDC_DN	http://www.broadinstitute.org/gsea/msigdb/cards/GSE17721_PAM3CSK4_VS_GADIQUIMOD_4H_BMDC_DN	200	21	1.04358	0.622969	1.67041	0.865195	20	20	78	77	13	43
2589	GSE21033_1H_VS_24H_POLYIC_STIM_DC_DN	http://www.broadinstitute.org/gsea/msigdb/cards/GSE21033_1H_VS_24H_POLYIC_STIM_DC_DN	160	12	1.04606	0.605851	1.71827	0.86529	19	18	69	67	10	26
2590	GSE15930_STIM_VS_STIM_AND_TRICHOSTATINA_72H_CD8_T_CELL_DN	http://www.broadinstitute.org/gsea/msigdb/cards/GSE15930_STIM_VS_STIM_AND_TRICHOSTATINA_72H_CD8_T_CELL_DN	200	21	1.02757	0.742632	1.39626	0.865961	50	50	200	194	23	75
2591	GSE21379_WT_VS_SAP_KO_TFH_CD4_TCELL_UP	http://www.broadinstitute.org/gsea/msigdb/cards/GSE21379_WT_VS_SAP_KO_TFH_CD4_TCELL_UP	200	26	1.03069	0.716719	1.44889	0.866336	43	40	168	154	29	76
2592	GSE41867_DAY6_EFFECTOR_VS_DAY30_EXHAUSTED_CD8_TCELL_LCMV_CLONE13_UP	http://www.broadinstitute.org/gsea/msigdb/cards/GSE41867_DAY6_EFFECTOR_VS_DAY30_EXHAUSTED_CD8_TCELL_LCMV_CLONE13_UP	199	27	1.0316	0.707474	1.46747	0.867247	39	37	146	145	28	67
2593	GSE13522_CTRL_VS_T_CRUZI_G_STRAIN_INF_SKIN_UP	http://www.broadinstitute.org/gsea/msigdb/cards/GSE13522_CTRL_VS_T_CRUZI_G_STRAIN_INF_SKIN_UP	200	18	1.03989	0.642912	1.61683	0.867821	23	23	90	88	17	48
2594	GSE40068_BCL6_POS_VS_NEG_CXCR5_POS_TFH_DN	http://www.broadinstitute.org/gsea/msigdb/cards/GSE40068_BCL6_POS_VS_NEG_CXCR5_POS_TFH_DN	200	11	1.05064	0.56694	1.82319	0.867975	14	14	57	57	10	25
2595	GSE5589_WT_VS_IL10_KO_LPS_AND_IL10_STIM_MACROPHAGE_45MIN_DN	http://www.broadinstitute.org/gsea/msigdb/cards/GSE5589_WT_VS_IL10_KO_LPS_AND_IL10_STIM_MACROPHAGE_45MIN_DN	200	17	1.03854	0.649351	1.5988	0.869203	24	24	98	94	19	46
2596	GSE5542_IFNG_VS_IFNA_AND_IFNG_TREATED_EPITHELIAL_CELLS_24H_UP	http://www.broadinstitute.org/gsea/msigdb/cards/GSE5542_IFNG_VS_IFNA_AND_IFNG_TREATED_EPITHELIAL_CELLS_24H_UP	200	17	1.0622	0.489798	2.08249	0.869437	9	9	37	37	7	23
2597	GSE17721_CTRL_VS_GARDIQUIMOD_12H_BMDC_UP	http://www.broadinstitute.org/gsea/msigdb/cards/GSE17721_CTRL_VS_GARDIQUIMOD_12H_BMDC_UP	200	31	1.02004	0.801249	1.2862	0.86955	97	92	363	352	39	85
2598	GSE9006_TYPE_1_DIABETES_AT_DX_VS_4MONTH_POST_DX_PBMC_DN	http://www.broadinstitute.org/gsea/msigdb/cards/GSE9006_TYPE_1_DIABETES_AT_DX_VS_4MONTH_POST_DX_PBMC_DN	200	14	1.05908	0.508105	2.01662	0.86969	10	10	40	40	10	28
2599	GSE3982_DC_VS_MAC_UP	http://www.broadinstitute.org/gsea/msigdb/cards/GSE3982_DC_VS_MAC_UP	200	20	1.03489	0.675781	1.53536	0.86982	29	29	119	115	23	73
2600	GSE45739_UNSTIM_VS_ACD3_ACD28_STIM_WT_CD4_TCELL_DN	http://www.broadinstitute.org/gsea/msigdb/cards/GSE45739_UNSTIM_VS_ACD3_ACD28_STIM_WT_CD4_TCELL_DN	200	16	1.04682	0.587298	1.76286	0.870062	16	16	63	62	12	39
2601	GSE17974_CTRL_VS_ACT_IL4_AND_ANTI_IL12_48H_CD4_TCELL_DN	http://www.broadinstitute.org/gsea/msigdb/cards/GSE17974_CTRL_VS_ACT_IL4_AND_ANTI_IL12_48H_CD4_TCELL_DN	200	21	1.03693	0.658907	1.57648	0.870442	26	26	97	96	16	49
2602	GSE12366_PLASMA_CELL_VS_NAIVE_BCELL_DN	http://www.broadinstitute.org/gsea/msigdb/cards/GSE12366_PLASMA_CELL_VS_NAIVE_BCELL_DN	200	11	1.04961	0.566507	1.82069	0.870499	14	14	59	58	4	24
2603	GSE43955_10H_VS_30H_ACT_CD4_TCELL_UP	http://www.broadinstitute.org/gsea/msigdb/cards/GSE43955_10H_VS_30H_ACT_CD4_TCELL_UP	200	27	1.03803	0.649319	1.59708	0.870751	24	24	95	95	18	53
2604	GSE17721_CTRL_VS_GARDIQUIMOD_12H_BMDC_DN	http://www.broadinstitute.org/gsea/msigdb/cards/GSE17721_CTRL_VS_GARDIQUIMOD_12H_BMDC_DN	200	19	1.0495	0.564892	1.82793	0.871496	14	14	55	54	10	35
2605	GSE32034_LY6C_HIGH_VS_LOW_MONOCYTE_UP	http://www.broadinstitute.org/gsea/msigdb/cards/GSE32034_LY6C_HIGH_VS_LOW_MONOCYTE_UP	200	24	1.03365	0.679635	1.52481	0.872374	30	30	120	117	25	63
2606	GSE12963_UNINF_VS_ENV_AND_NEF_AND_VPR_DEFICIENT_HIV1_INF_CD4_TCELL_DN	http://www.broadinstitute.org/gsea/msigdb/cards/GSE12963_UNINF_VS_ENV_AND_NEF_AND_VPR_DEFICIENT_HIV1_INF_CD4_TCELL_DN	132	12	1.06882	0.442097	2.27621	0.872451	7	7	28	28	6	20
2607	GSE26488_CTRL_VS_PEPTIDE_INJECTION_OT2_THYMOCYTE_DN	http://www.broadinstitute.org/gsea/msigdb/cards/GSE26488_CTRL_VS_PEPTIDE_INJECTION_OT2_THYMOCYTE_DN	180	14	1.05266	0.538838	1.90713	0.873051	12	12	47	47	9	27
2608	GSE40068_CXCR5NEG_BCL6NEG_CD4_TCELL_VS_CXCR5POS_BCL6NEG_TFH_DN	http://www.broadinstitute.org/gsea/msigdb/cards/GSE40068_CXCR5NEG_BCL6NEG_CD4_TCELL_VS_CXCR5POS_BCL6NEG_TFH_DN	200	14	1.05246	0.538059	1.91032	0.873796	12	12	46	46	6	22
2609	GSE32164_RESTING_DIFFERENTIATED_VS_ALTERNATIVELY_ACT_M2_MACROPHAGE_DN	http://www.broadinstitute.org/gsea/msigdb/cards/GSE32164_RESTING_DIFFERENTIATED_VS_ALTERNATIVELY_ACT_M2_MACROPHAGE_DN	200	20	1.03523	0.663865	1.56131	0.873806	28	27	101	101	17	44
2610	GSE7768_OVA_ALONE_VS_OVA_WITH_MPL_IMMUNIZED_MOUSE_WHOLE_SPLEEN_6H_DN	http://www.broadinstitute.org/gsea/msigdb/cards/GSE7768_OVA_ALONE_VS_OVA_WITH_MPL_IMMUNIZED_MOUSE_WHOLE_SPLEEN_6H_DN	162	14	1.04834	0.565552	1.81986	0.873807	14	14	60	57	12	36
2611	GSE9988_LOW_LPS_VS_CTRL_TREATED_MONOCYTE_DN	http://www.broadinstitute.org/gsea/msigdb/cards/GSE9988_LOW_LPS_VS_CTRL_TREATED_MONOCYTE_DN	200	13	1.03518	0.663832	1.56124	0.873972	28	27	102	101	13	32
2612	GSE17974_0H_VS_6H_IN_VITRO_ACT_CD4_TCELL_UP	http://www.broadinstitute.org/gsea/msigdb/cards/GSE17974_0H_VS_6H_IN_VITRO_ACT_CD4_TCELL_UP	200	14	1.06768	0.442473	2.26628	0.874084	7	7	29	29	7	17
2613	GSE360_L_DONOVANI_VS_L_MAJOR_DC_DN	http://www.broadinstitute.org/gsea/msigdb/cards/GSE360_L_DONOVANI_VS_L_MAJOR_DC_DN	200	27	1.02503	0.74811	1.38045	0.874346	54	53	217	216	33	85
2614	GSE30971_2H_VS_4H_LPS_STIM_MACROPHAGE_WBP7_HET_DN	http://www.broadinstitute.org/gsea/msigdb/cards/GSE30971_2H_VS_4H_LPS_STIM_MACROPHAGE_WBP7_HET_DN	195	12	1.04361	0.596957	1.72809	0.874655	18	17	70	69	15	45
2615	GSE15330_WT_VS_IKAROS_KO_MEGAKARYOCYTE_ERYTHROID_PROGENITOR_DN	http://www.broadinstitute.org/gsea/msigdb/cards/GSE15330_WT_VS_IKAROS_KO_MEGAKARYOCYTE_ERYTHROID_PROGENITOR_DN	200	27	1.03031	0.701956	1.47473	0.874699	36	36	136	136	26	59
2616	GSE32255_UNSTIM_VS_4H_LPS_STIM_DC_UP	http://www.broadinstitute.org/gsea/msigdb/cards/GSE32255_UNSTIM_VS_4H_LPS_STIM_DC_UP	180	15	1.04018	0.621262	1.66379	0.875237	20	20	80	78	14	42
2617	GSE9960_HEALTHY_VS_GRAM_POS_SEPSIS_PBMC_UP	http://www.broadinstitute.org/gsea/msigdb/cards/GSE9960_HEALTHY_VS_GRAM_POS_SEPSIS_PBMC_UP	199	20	1.02875	0.712715	1.45037	0.875732	39	39	160	156	20	64
2618	GSE557_CIITA_KO_VS_I_AB_KO_DC_DN	http://www.broadinstitute.org/gsea/msigdb/cards/GSE557_CIITA_KO_VS_I_AB_KO_DC_DN	200	16	1.03826	0.633595	1.63355	0.876328	22	22	82	81	14	33
2619	GSE17812_WT_VS_THPOK_KO_MEMORY_CD8_TCELL_DN	http://www.broadinstitute.org/gsea/msigdb/cards/GSE17812_WT_VS_THPOK_KO_MEMORY_CD8_TCELL_DN	200	17	1.0474	0.564353	1.82158	0.876488	14	14	55	55	14	42
2620	GSE40274_IRF4_VS_FOXP3_AND_IRF4_TRANSDUCED_ACTIVATED_CD4_TCELL_UP	http://www.broadinstitute.org/gsea/msigdb/cards/GSE40274_IRF4_VS_FOXP3_AND_IRF4_TRANSDUCED_ACTIVATED_CD4_TCELL_UP	173	18	1.03109	0.690845	1.49711	0.876622	34	33	126	126	19	46
2621	GSE40274_XBP1_VS_FOXP3_AND_XBP1_TRANSDUCED_ACTIVATED_CD4_TCELL_UP	http://www.broadinstitute.org/gsea/msigdb/cards/GSE40274_XBP1_VS_FOXP3_AND_XBP1_TRANSDUCED_ACTIVATED_CD4_TCELL_UP	200	16	1.03548	0.654011	1.58024	0.876773	25	25	100	99	18	35
2622	GSE43863_TH1_VS_LY6C_INT_CXCR5POS_EFFECTOR_CD4_TCELL_DN	http://www.broadinstitute.org/gsea/msigdb/cards/GSE43863_TH1_VS_LY6C_INT_CXCR5POS_EFFECTOR_CD4_TCELL_DN	200	24	1.03125	0.686841	1.50489	0.877727	32	32	124	123	20	48
2623	GSE41867_DAY8_EFFECTOR_VS_DAY30_MEMORY_CD8_TCELL_LCMV_ARMSTRONG_UP	http://www.broadinstitute.org/gsea/msigdb/cards/GSE41867_DAY8_EFFECTOR_VS_DAY30_MEMORY_CD8_TCELL_LCMV_ARMSTRONG_UP	200	29	1.02868	0.708767	1.4576	0.877793	38	38	148	147	20	72
2624	GSE37534_PIOGLITAZONE_VS_ROSIGLITAZONE_TREATED_CD4_TCELL_PPARG1_FOXP3_TRANSDUCED_DN	http://www.broadinstitute.org/gsea/msigdb/cards/GSE37534_PIOGLITAZONE_VS_ROSIGLITAZONE_TREATED_CD4_TCELL_PPARG1_FOXP3_TRANSDUCED_DN	159	12	1.03243	0.673441	1.53387	0.879115	29	29	111	111	12	33
2625	GSE15324_NAIVE_VS_ACTIVATED_ELF4_KO_CD8_TCELL_UP	http://www.broadinstitute.org/gsea/msigdb/cards/GSE15324_NAIVE_VS_ACTIVATED_ELF4_KO_CD8_TCELL_UP	200	22	1.02299	0.756626	1.3617	0.879531	58	58	233	226	33	105
2626	GSE40274_CTRL_VS_FOXP3_AND_HELIOS_TRANSDUCED_ACTIVATED_CD4_TCELL_DN	http://www.broadinstitute.org/gsea/msigdb/cards/GSE40274_CTRL_VS_FOXP3_AND_HELIOS_TRANSDUCED_ACTIVATED_CD4_TCELL_DN	200	21	1.03336	0.66308	1.55728	0.880136	27	27	102	102	15	35
2627	GSE3720_VD1_VS_VD2_GAMMADELTA_TCELL_UP	http://www.broadinstitute.org/gsea/msigdb/cards/GSE3720_VD1_VS_VD2_GAMMADELTA_TCELL_UP	200	19	1.031	0.682862	1.51112	0.880175	31	31	124	123	14	36
2628	GSE6259_33D1_POS_DC_VS_BCELL_UP	http://www.broadinstitute.org/gsea/msigdb/cards/GSE6259_33D1_POS_DC_VS_BCELL_UP	150	13	1.0249	0.736175	1.39996	0.880769	48	48	196	190	17	39
2629	GSE17721_0.5H_VS_4H_CPG_BMDC_UP	http://www.broadinstitute.org/gsea/msigdb/cards/GSE17721_0.5H_VS_4H_CPG_BMDC_UP	200	20	1.0342	0.652967	1.57904	0.881197	25	25	98	98	19	57
2630	GSE19198_1H_VS_24H_IL21_TREATED_TCELL_DN	http://www.broadinstitute.org/gsea/msigdb/cards/GSE19198_1H_VS_24H_IL21_TREATED_TCELL_DN	200	16	1.03915	0.612181	1.68116	0.881299	20	19	74	74	11	31
2631	GSE41867_DAY6_VS_DAY15_LCMV_CLONE13_EFFECTOR_CD8_TCELL_UP	http://www.broadinstitute.org/gsea/msigdb/cards/GSE41867_DAY6_VS_DAY15_LCMV_CLONE13_EFFECTOR_CD8_TCELL_UP	195	19	1.02734	0.711645	1.44863	0.881732	40	39	154	154	35	84
2632	GSE24492_LYVE_NEG_VS_POS_MACROPHAGE_DN	http://www.broadinstitute.org/gsea/msigdb/cards/GSE24492_LYVE_NEG_VS_POS_MACROPHAGE_DN	200	24	1.02151	0.766319	1.34265	0.881778	64	64	254	248	27	53
2633	GSE28237_FOLLICULAR_VS_EARLY_GC_BCELL_DN	http://www.broadinstitute.org/gsea/msigdb/cards/GSE28237_FOLLICULAR_VS_EARLY_GC_BCELL_DN	200	19	1.03062	0.681358	1.51404	0.882221	33	31	120	117	23	52
2634	GSE13411_NAIVE_BCELL_VS_PLASMA_CELL_DN	http://www.broadinstitute.org/gsea/msigdb/cards/GSE13411_NAIVE_BCELL_VS_PLASMA_CELL_DN	200	27	1.02496	0.727122	1.41614	0.884725	46	45	173	170	21	68
2635	GSE15659_NAIVE_CD4_TCELL_VS_ACTIVATED_TREG_UP	http://www.broadinstitute.org/gsea/msigdb/cards/GSE15659_NAIVE_CD4_TCELL_VS_ACTIVATED_TREG_UP	200	20	1.02764	0.701369	1.46773	0.884868	36	36	145	143	24	59
2636	GSE17721_CTRL_VS_POLYIC_12H_BMDC_DN	http://www.broadinstitute.org/gsea/msigdb/cards/GSE17721_CTRL_VS_POLYIC_12H_BMDC_DN	200	17	1.02693	0.70762	1.45494	0.885067	39	38	149	148	14	56
2637	GSE41176_WT_VS_TAK1_KO_UNSTIM_BCELL_DN	http://www.broadinstitute.org/gsea/msigdb/cards/GSE41176_WT_VS_TAK1_KO_UNSTIM_BCELL_DN	198	23	1.02273	0.74757	1.37608	0.885182	55	54	214	205	34	89
2638	GSE14000_UNSTIM_VS_16H_LPS_DC_TRANSLATED_RNA_DN	http://www.broadinstitute.org/gsea/msigdb/cards/GSE14000_UNSTIM_VS_16H_LPS_DC_TRANSLATED_RNA_DN	200	17	1.03776	0.611397	1.67879	0.885386	19	19	74	74	12	44
2639	GSE40274_CTRL_VS_IRF4_TRANSDUCED_ACTIVATED_CD4_TCELL_UP	http://www.broadinstitute.org/gsea/msigdb/cards/GSE40274_CTRL_VS_IRF4_TRANSDUCED_ACTIVATED_CD4_TCELL_UP	161	18	1.03759	0.612327	1.67454	0.885427	19	19	78	78	16	46
2640	GSE7509_FCGRIIB_VS_TNFA_IL1B_IL6_PGE_STIM_DC_DN	http://www.broadinstitute.org/gsea/msigdb/cards/GSE7509_FCGRIIB_VS_TNFA_IL1B_IL6_PGE_STIM_DC_DN	142	16	1.03392	0.640504	1.60327	0.886506	26	23	97	93	18	56
2641	GSE4984_GALECTIN1_VS_VEHICLE_CTRL_TREATED_DC_DN	http://www.broadinstitute.org/gsea/msigdb/cards/GSE4984_GALECTIN1_VS_VEHICLE_CTRL_TREATED_DC_DN	199	21	1.03471	0.63332	1.62162	0.886684	24	22	94	86	19	52
2642	GSE41867_NAIVE_VS_EFFECTOR_CD8_TCELL_UP	http://www.broadinstitute.org/gsea/msigdb/cards/GSE41867_NAIVE_VS_EFFECTOR_CD8_TCELL_UP	200	35	1.0255	0.716947	1.43439	0.886796	41	41	165	163	34	74
2643	GSE36078_WT_VS_IL1R_KO_LUNG_DC_DN	http://www.broadinstitute.org/gsea/msigdb/cards/GSE36078_WT_VS_IL1R_KO_LUNG_DC_DN	200	10	1.04664	0.535544	1.89722	0.887146	12	12	47	47	9	26
2644	GSE29618_BCELL_VS_MDC_DN	http://www.broadinstitute.org/gsea/msigdb/cards/GSE29618_BCELL_VS_MDC_DN	200	16	1.03004	0.673104	1.52667	0.887227	29	29	119	119	20	42
2645	GSE21063_CTRL_VS_ANTI_IGM_STIM_BCELL_3H_DN	http://www.broadinstitute.org/gsea/msigdb/cards/GSE21063_CTRL_VS_ANTI_IGM_STIM_BCELL_3H_DN	157	14	1.05094	0.503487	2.00546	0.887287	10	10	40	39	6	24
2646	GSE2770_UNTREATED_VS_TGFB_AND_IL4_TREATED_ACT_CD4_TCELL_2H_UP	http://www.broadinstitute.org/gsea/msigdb/cards/GSE2770_UNTREATED_VS_TGFB_AND_IL4_TREATED_ACT_CD4_TCELL_2H_UP	200	25	1.02959	0.676681	1.51961	0.887527	31	30	116	116	26	57
2647	GSE1925_CTRL_VS_24H_IFNG_STIM_MACROPHAGE_DN	http://www.broadinstitute.org/gsea/msigdb/cards/GSE1925_CTRL_VS_24H_IFNG_STIM_MACROPHAGE_DN	198	22	1.02444	0.725225	1.41713	0.88762	45	44	190	184	20	53
2648	GSE26928_EFF_MEMORY_VS_CXCR5_POS_CD4_TCELL_UP	http://www.broadinstitute.org/gsea/msigdb/cards/GSE26928_EFF_MEMORY_VS_CXCR5_POS_CD4_TCELL_UP	200	11	1.04465	0.548932	1.85484	0.887697	13	13	50	50	8	23
2649	GSE23114_PERITONEAL_CAVITY_B1A_BCELL_VS_SPLEEN_BCELL_DN	http://www.broadinstitute.org/gsea/msigdb/cards/GSE23114_PERITONEAL_CAVITY_B1A_BCELL_VS_SPLEEN_BCELL_DN	200	27	1.03581	0.619279	1.65451	0.888161	20	20	81	80	19	63
2650	GSE24492_LYVE_NEG_VS_POS_MACROPHAGE_UP	http://www.broadinstitute.org/gsea/msigdb/cards/GSE24492_LYVE_NEG_VS_POS_MACROPHAGE_UP	200	16	1.02578	0.709585	1.44885	0.88881	40	39	150	148	22	63
2651	GSE41867_DAY8_VS_DAY15_LCMV_CLONE13_EFFECTOR_CD8_TCELL_DN	http://www.broadinstitute.org/gsea/msigdb/cards/GSE41867_DAY8_VS_DAY15_LCMV_CLONE13_EFFECTOR_CD8_TCELL_DN	200	20	1.02764	0.689461	1.48958	0.889586	33	33	133	131	18	41
2652	GSE22886_CD8_VS_CD4_NAIVE_TCELL_UP	http://www.broadinstitute.org/gsea/msigdb/cards/GSE22886_CD8_VS_CD4_NAIVE_TCELL_UP	200	32	1.02719	0.693317	1.4812	0.889744	34	34	140	136	20	65
2653	GSE7764_NKCELL_VS_SPLENOCYTE_UP	http://www.broadinstitute.org/gsea/msigdb/cards/GSE7764_NKCELL_VS_SPLENOCYTE_UP	200	16	1.02512	0.713334	1.43987	0.889824	43	40	158	157	24	54
2654	GSE3982_MAST_CELL_VS_TH2_UP	http://www.broadinstitute.org/gsea/msigdb/cards/GSE3982_MAST_CELL_VS_TH2_UP	199	29	1.0254	0.710416	1.44562	0.889869	43	39	164	155	29	79
2655	GSE21360_SECONDARY_VS_TERTIARY_MEMORY_CD8_TCELL_DN	http://www.broadinstitute.org/gsea/msigdb/cards/GSE21360_SECONDARY_VS_TERTIARY_MEMORY_CD8_TCELL_DN	165	21	1.02712	0.693195	1.4813	0.890062	37	34	151	135	29	79
2656	GSE11057_EFF_MEM_VS_CENT_MEM_CD4_TCELL_DN	http://www.broadinstitute.org/gsea/msigdb/cards/GSE11057_EFF_MEM_VS_CENT_MEM_CD4_TCELL_DN	199	15	1.02835	0.681088	1.50729	0.890179	32	31	127	123	26	90
2657	GSE39820_CTRL_VS_TGFBETA1_IL6_IL23A_CD4_TCELL_UP	http://www.broadinstitute.org/gsea/msigdb/cards/GSE39820_CTRL_VS_TGFBETA1_IL6_IL23A_CD4_TCELL_UP	200	18	1.03449	0.625016	1.63986	0.890194	22	21	82	80	14	41
2658	GSE9650_EFFECTOR_VS_MEMORY_CD8_TCELL_UP	http://www.broadinstitute.org/gsea/msigdb/cards/GSE9650_EFFECTOR_VS_MEMORY_CD8_TCELL_UP	199	13	1.05202	0.48439	2.06739	0.890309	9	9	37	36	8	23
2659	GSE7219_UNSTIM_VS_LPS_AND_ANTI_CD40_STIM_NIK_NFKB2_KO_DC_DN	http://www.broadinstitute.org/gsea/msigdb/cards/GSE7219_UNSTIM_VS_LPS_AND_ANTI_CD40_STIM_NIK_NFKB2_KO_DC_DN	188	12	1.05173	0.484934	2.06223	0.890626	9	9	37	37	9	30
2660	GSE27241_CTRL_VS_DIGOXIN_TREATED_RORGT_KO_CD4_TCELL_IN_TH17_POLARIZING_CONDITIONS_UP	http://www.broadinstitute.org/gsea/msigdb/cards/GSE27241_CTRL_VS_DIGOXIN_TREATED_RORGT_KO_CD4_TCELL_IN_TH17_POLARIZING_CONDITIONS_UP	199	25	1.02148	0.747477	1.37262	0.890993	55	54	215	212	27	77
2661	GSE21063_WT_VS_NFATC1_KO_8H_ANTI_IGM_STIM_BCELL_DN	http://www.broadinstitute.org/gsea/msigdb/cards/GSE21063_WT_VS_NFATC1_KO_8H_ANTI_IGM_STIM_BCELL_DN	200	11	1.03903	0.583001	1.74946	0.891019	16	16	64	62	13	23
2662	GSE22886_NAIVE_VS_IGG_IGA_MEMORY_BCELL_UP	http://www.broadinstitute.org/gsea/msigdb/cards/GSE22886_NAIVE_VS_IGG_IGA_MEMORY_BCELL_UP	200	24	1.01857	0.777301	1.31857	0.891461	74	73	281	277	31	69
2663	GSE37533_PPARG2_FOXP3_VS_FOXP3_TRANSDUCED_CD4_TCELL_PIOGLITAZONE_TREATED_DN	http://www.broadinstitute.org/gsea/msigdb/cards/GSE37533_PPARG2_FOXP3_VS_FOXP3_TRANSDUCED_CD4_TCELL_PIOGLITAZONE_TREATED_DN	199	20	1.02674	0.692923	1.4808	0.891572	37	34	139	135	29	70
2664	GSE36476_CTRL_VS_TSST_ACT_40H_MEMORY_CD4_TCELL_OLD_UP	http://www.broadinstitute.org/gsea/msigdb/cards/GSE36476_CTRL_VS_TSST_ACT_40H_MEMORY_CD4_TCELL_OLD_UP	200	16	1.05458	0.461752	2.15618	0.891601	8	8	32	31	8	22
2665	GSE22886_NAIVE_CD8_TCELL_VS_MONOCYTE_UP	http://www.broadinstitute.org/gsea/msigdb/cards/GSE22886_NAIVE_CD8_TCELL_VS_MONOCYTE_UP	200	22	1.03742	0.592788	1.72047	0.892183	17	17	68	67	14	54
2666	GSE13229_IMM_VS_MATURE_NKCELL_DN	http://www.broadinstitute.org/gsea/msigdb/cards/GSE13229_IMM_VS_MATURE_NKCELL_DN	200	19	1.04424	0.535597	1.88621	0.892283	12	12	51	49	12	40
2667	GSE13411_NAIVE_VS_IGM_MEMORY_BCELL_UP	http://www.broadinstitute.org/gsea/msigdb/cards/GSE13411_NAIVE_VS_IGM_MEMORY_BCELL_UP	200	17	1.0264	0.693033	1.4793	0.892788	35	34	142	140	30	93
2668	GSE32255_WT_UNSTIM_VS_JMJD2D_KNOCKDOWN_4H_LPS_STIM_DC_DN	http://www.broadinstitute.org/gsea/msigdb/cards/GSE32255_WT_UNSTIM_VS_JMJD2D_KNOCKDOWN_4H_LPS_STIM_DC_DN	171	13	1.03691	0.591658	1.72299	0.893947	17	17	66	65	10	33
2669	GSE3982_MEMORY_CD4_TCELL_VS_BCELL_DN	http://www.broadinstitute.org/gsea/msigdb/cards/GSE3982_MEMORY_CD4_TCELL_VS_BCELL_DN	200	22	1.03647	0.592209	1.71901	0.894867	17	17	68	67	11	41
2670	GSE7852_LN_VS_FAT_TREG_UP	http://www.broadinstitute.org/gsea/msigdb/cards/GSE7852_LN_VS_FAT_TREG_UP	200	25	1.02133	0.739888	1.38513	0.895026	52	51	195	194	22	59
2671	GSE14308_TH2_VS_TH1_UP	http://www.broadinstitute.org/gsea/msigdb/cards/GSE14308_TH2_VS_TH1_UP	199	21	1.02631	0.687887	1.48952	0.895074	33	33	131	127	14	57
2672	GSE21670_UNTREATED_VS_TGFB_TREATED_CD4_TCELL_DN	http://www.broadinstitute.org/gsea/msigdb/cards/GSE21670_UNTREATED_VS_TGFB_TREATED_CD4_TCELL_DN	200	25	1.02485	0.702306	1.45921	0.895269	37	37	143	142	13	48
2673	GSE29164_CD8_TCELL_VS_CD8_TCELL_AND_IL12_TREATED_MELANOMA_DAY3_DN	http://www.broadinstitute.org/gsea/msigdb/cards/GSE29164_CD8_TCELL_VS_CD8_TCELL_AND_IL12_TREATED_MELANOMA_DAY3_DN	200	14	1.03065	0.644471	1.58649	0.895303	25	24	98	94	16	37
2674	GSE18281_SUBCAPSULAR_VS_CENTRAL_CORTICAL_REGION_OF_THYMUS_UP	http://www.broadinstitute.org/gsea/msigdb/cards/GSE18281_SUBCAPSULAR_VS_CENTRAL_CORTICAL_REGION_OF_THYMUS_UP	199	12	1.04894	0.483092	2.06066	0.896538	9	9	36	36	9	29
2675	GSE36476_YOUNG_VS_OLD_DONOR_MEMORY_CD4_TCELL_UP	http://www.broadinstitute.org/gsea/msigdb/cards/GSE36476_YOUNG_VS_OLD_DONOR_MEMORY_CD4_TCELL_UP	200	17	1.02388	0.708472	1.44567	0.89675	39	39	149	149	17	55
2676	GSE10147_IL3_VS_IL3_AND_HIVP17_STIM_PDC_DN	http://www.broadinstitute.org/gsea/msigdb/cards/GSE10147_IL3_VS_IL3_AND_HIVP17_STIM_PDC_DN	138	14	1.02475	0.698838	1.46506	0.896913	37	36	144	139	17	49
2677	GSE360_L_DONOVANI_VS_B_MALAYI_LOW_DOSE_DC_UP	http://www.broadinstitute.org/gsea/msigdb/cards/GSE360_L_DONOVANI_VS_B_MALAYI_LOW_DOSE_DC_UP	200	18	1.02963	0.648937	1.57564	0.897176	25	25	94	94	17	41
2678	GSE20727_ROS_INH_VS_ROS_INH_AND_DNFB_ALLERGEN_TREATED_DC_DN	http://www.broadinstitute.org/gsea/msigdb/cards/GSE20727_ROS_INH_VS_ROS_INH_AND_DNFB_ALLERGEN_TREATED_DC_DN	184	15	1.02002	0.747585	1.36922	0.897806	56	55	210	208	27	72
2679	GSE3982_DC_VS_NEUTROPHIL_UP	http://www.broadinstitute.org/gsea/msigdb/cards/GSE3982_DC_VS_NEUTROPHIL_UP	200	31	1.0176	0.774594	1.32	0.897897	74	71	287	281	38	94
2680	GSE15930_NAIVE_VS_48H_IN_VITRO_STIM_IL12_CD8_TCELL_DN	http://www.broadinstitute.org/gsea/msigdb/cards/GSE15930_NAIVE_VS_48H_IN_VITRO_STIM_IL12_CD8_TCELL_DN	200	18	1.03745	0.571887	1.77001	0.89814	15	15	62	61	13	30
2681	GSE37301_HEMATOPOIETIC_STEM_CELL_VS_RAG2_KO_NK_CELL_UP	http://www.broadinstitute.org/gsea/msigdb/cards/GSE37301_HEMATOPOIETIC_STEM_CELL_VS_RAG2_KO_NK_CELL_UP	170	13	1.04597	0.500343	2.00069	0.898197	10	10	39	38	10	18
2682	GSE3920_UNTREATED_VS_IFNG_TREATED_ENDOTHELIAL_CELL_UP	http://www.broadinstitute.org/gsea/msigdb/cards/GSE3920_UNTREATED_VS_IFNG_TREATED_ENDOTHELIAL_CELL_UP	152	20	1.02206	0.723292	1.41458	0.898469	44	44	174	173	25	63
2683	GSE29618_PRE_VS_DAY7_POST_TIV_FLU_VACCINE_BCELL_UP	http://www.broadinstitute.org/gsea/msigdb/cards/GSE29618_PRE_VS_DAY7_POST_TIV_FLU_VACCINE_BCELL_UP	200	22	1.02845	0.65587	1.55632	0.898602	26	26	105	105	24	56
2684	GSE32423_CTRL_VS_IL4_MEMORY_CD8_TCELL_UP	http://www.broadinstitute.org/gsea/msigdb/cards/GSE32423_CTRL_VS_IL4_MEMORY_CD8_TCELL_UP	200	17	1.03069	0.631193	1.61418	0.899377	23	22	88	87	20	59
2685	GSE21927_SPLENIC_VS_TUMOR_MONOCYTES_FROM_C26GM_TUMOROUS_MICE_BALBC_UP	http://www.broadinstitute.org/gsea/msigdb/cards/GSE21927_SPLENIC_VS_TUMOR_MONOCYTES_FROM_C26GM_TUMOROUS_MICE_BALBC_UP	198	13	1.03963	0.547833	1.83828	0.899407	13	13	53	53	10	31
2686	GSE19825_NAIVE_VS_IL2RAHIGH_DAY3_EFF_CD8_TCELL_DN	http://www.broadinstitute.org/gsea/msigdb/cards/GSE19825_NAIVE_VS_IL2RAHIGH_DAY3_EFF_CD8_TCELL_DN	200	19	1.02346	0.704773	1.45119	0.899775	38	38	147	145	19	56
2687	GSE15330_MEGAKARYOCYTE_ERYTHROID_VS_GRANULOCYTE_MONOCYTE_PROGENITOR_DN	http://www.broadinstitute.org/gsea/msigdb/cards/GSE15330_MEGAKARYOCYTE_ERYTHROID_VS_GRANULOCYTE_MONOCYTE_PROGENITOR_DN	200	14	1.03947	0.547681	1.83829	0.899829	13	13	53	53	13	40
2688	GSE12845_NAIVE_VS_PRE_GC_TONSIL_BCELL_DN	http://www.broadinstitute.org/gsea/msigdb/cards/GSE12845_NAIVE_VS_PRE_GC_TONSIL_BCELL_DN	200	21	1.03115	0.624028	1.631	0.900185	21	21	83	83	17	48
2689	GSE21670_TGFB_VS_TGFB_AND_IL6_TREATED_STAT3_KO_CD4_TCELL_UP	http://www.broadinstitute.org/gsea/msigdb/cards/GSE21670_TGFB_VS_TGFB_AND_IL6_TREATED_STAT3_KO_CD4_TCELL_UP	200	25	1.02485	0.6879	1.48466	0.900363	33	33	134	134	25	65
2690	GSE19941_IL10_KO_VS_IL10_KO_AND_NFKBP50_KO_UNSTIM_MACROPHAGE_UP	http://www.broadinstitute.org/gsea/msigdb/cards/GSE19941_IL10_KO_VS_IL10_KO_AND_NFKBP50_KO_UNSTIM_MACROPHAGE_UP	200	16	1.03784	0.559106	1.80534	0.90074	14	14	55	55	8	30
2691	GSE20727_H2O2_VS_ROS_INHIBITOR_TREATED_DC_DN	http://www.broadinstitute.org/gsea/msigdb/cards/GSE20727_H2O2_VS_ROS_INHIBITOR_TREATED_DC_DN	200	12	1.02103	0.727732	1.40452	0.901206	46	46	182	178	11	41
2692	GSE17721_LPS_VS_CPG_8H_BMDC_DN	http://www.broadinstitute.org/gsea/msigdb/cards/GSE17721_LPS_VS_CPG_8H_BMDC_DN	200	24	1.02719	0.660382	1.5442	0.901316	28	27	108	107	20	67
2693	GSE17974_0H_VS_12H_IN_VITRO_ACT_CD4_TCELL_DN	http://www.broadinstitute.org/gsea/msigdb/cards/GSE17974_0H_VS_12H_IN_VITRO_ACT_CD4_TCELL_DN	200	27	1.0302	0.624189	1.62685	0.902872	21	21	87	86	16	63
2694	GSE22527_ANTI_CD3_INVIVO_VS_UNTREATED_MOUSE_TREG_UP	http://www.broadinstitute.org/gsea/msigdb/cards/GSE22527_ANTI_CD3_INVIVO_VS_UNTREATED_MOUSE_TREG_UP	200	19	1.01938	0.741839	1.37635	0.90309	53	52	210	209	26	71
2695	GSE18791_CTRL_VS_NEWCASTLE_VIRUS_DC_10H_UP	http://www.broadinstitute.org/gsea/msigdb/cards/GSE18791_CTRL_VS_NEWCASTLE_VIRUS_DC_10H_UP	200	20	1.02218	0.70783	1.44197	0.903729	39	39	152	152	18	47
2696	GSE5503_LIVER_DC_VS_MLN_DC_ACTIVATED_ALLOGENIC_TCELL_DN	http://www.broadinstitute.org/gsea/msigdb/cards/GSE5503_LIVER_DC_VS_MLN_DC_ACTIVATED_ALLOGENIC_TCELL_DN	200	14	1.03135	0.607963	1.66714	0.90425	19	19	75	75	12	44
2697	GSE24634_TREG_VS_TCONV_POST_DAY5_IL4_CONVERSION_DN	http://www.broadinstitute.org/gsea/msigdb/cards/GSE24634_TREG_VS_TCONV_POST_DAY5_IL4_CONVERSION_DN	200	31	1.02214	0.701319	1.45313	0.906131	38	37	152	148	23	62
2698	GSE17301_CTRL_VS_48H_ACD3_ACD28_STIM_CD8_TCELL_DN	http://www.broadinstitute.org/gsea/msigdb/cards/GSE17301_CTRL_VS_48H_ACD3_ACD28_STIM_CD8_TCELL_DN	200	24	1.0254	0.664093	1.53237	0.906263	28	28	110	109	17	36
2699	GSE20500_RETINOIC_ACID_VS_RARA_ANTAGONIST_TREATED_CD4_TCELL_DN	http://www.broadinstitute.org/gsea/msigdb/cards/GSE20500_RETINOIC_ACID_VS_RARA_ANTAGONIST_TREATED_CD4_TCELL_DN	200	13	1.03235	0.590023	1.71157	0.906405	17	17	67	67	9	26
2700	GSE2770_IL12_VS_TGFB_AND_IL12_TREATED_ACT_CD4_TCELL_6H_DN	http://www.broadinstitute.org/gsea/msigdb/cards/GSE2770_IL12_VS_TGFB_AND_IL12_TREATED_ACT_CD4_TCELL_6H_DN	200	27	1.01782	0.752304	1.35584	0.906412	58	58	227	222	23	77
2701	GSE30971_WBP7_HET_VS_KO_MACROPHAGE_4H_LPS_STIM_DN	http://www.broadinstitute.org/gsea/msigdb/cards/GSE30971_WBP7_HET_VS_KO_MACROPHAGE_4H_LPS_STIM_DN	199	25	1.02091	0.71395	1.42743	0.906746	41	41	170	165	24	79
2702	GSE32034_UNTREATED_VS_ROSIGLIZATONE_TREATED_LY6C_HIGH_MONOCYTE_UP	http://www.broadinstitute.org/gsea/msigdb/cards/GSE32034_UNTREATED_VS_ROSIGLIZATONE_TREATED_LY6C_HIGH_MONOCYTE_UP	199	25	1.02055	0.716732	1.4217	0.907251	43	42	169	169	25	82
2703	GSE14000_4H_VS_16H_LPS_DC_TRANSLATED_RNA_DN	http://www.broadinstitute.org/gsea/msigdb/cards/GSE14000_4H_VS_16H_LPS_DC_TRANSLATED_RNA_DN	200	22	1.02126	0.707734	1.4393	0.907428	39	39	160	157	18	62
2704	GSE36888_STAT5_AB_KNOCKIN_VS_WT_TCELL_IL2_TREATED_2H_DN	http://www.broadinstitute.org/gsea/msigdb/cards/GSE36888_STAT5_AB_KNOCKIN_VS_WT_TCELL_IL2_TREATED_2H_DN	199	27	1.0165	0.766026	1.33056	0.907479	68	66	264	259	43	99
2705	GSE22229_RENAL_TRANSPLANT_VS_HEALTHY_PBMC_DN	http://www.broadinstitute.org/gsea/msigdb/cards/GSE22229_RENAL_TRANSPLANT_VS_HEALTHY_PBMC_DN	200	21	1.02444	0.668621	1.52083	0.908186	29	29	114	113	16	46
2706	GSE9006_HEALTHY_VS_TYPE_1_DIABETES_PBMC_AT_DX_DN	http://www.broadinstitute.org/gsea/msigdb/cards/GSE9006_HEALTHY_VS_TYPE_1_DIABETES_PBMC_AT_DX_DN	200	18	1.02566	0.65427	1.5515	0.908274	26	26	107	107	20	59
2707	GSE5589_UNSTIM_VS_180MIN_LPS_AND_IL10_STIM_MACROPHAGE_UP	http://www.broadinstitute.org/gsea/msigdb/cards/GSE5589_UNSTIM_VS_180MIN_LPS_AND_IL10_STIM_MACROPHAGE_UP	200	22	1.01783	0.74516	1.36799	0.90919	56	55	207	204	21	48
2708	GSE20727_CTRL_VS_ROS_INHIBITOR_TREATED_DC_UP	http://www.broadinstitute.org/gsea/msigdb/cards/GSE20727_CTRL_VS_ROS_INHIBITOR_TREATED_DC_UP	196	19	1.03866	0.516272	1.92391	0.909476	11	11	44	44	10	24
2709	GSE339_CD8POS_VS_CD4CD8DN_DC_IN_CULTURE_DN	http://www.broadinstitute.org/gsea/msigdb/cards/GSE339_CD8POS_VS_CD4CD8DN_DC_IN_CULTURE_DN	200	16	1.02005	0.716151	1.42158	0.909556	43	42	168	166	11	26
2710	GSE23695_CD57_POS_VS_NEG_NK_CELL_DN	http://www.broadinstitute.org/gsea/msigdb/cards/GSE23695_CD57_POS_VS_NEG_NK_CELL_DN	200	20	1.02948	0.606387	1.66583	0.910005	19	19	74	74	8	34
2711	GSE11864_CSF1_VS_CSF1_IFNG_PAM3CYS_IN_MAC_UP	http://www.broadinstitute.org/gsea/msigdb/cards/GSE11864_CSF1_VS_CSF1_IFNG_PAM3CYS_IN_MAC_UP	200	19	1.01957	0.718509	1.41643	0.910808	44	43	169	167	13	40
2712	GSE24972_MARGINAL_ZONE_BCELL_VS_FOLLICULAR_BCELL_UP	http://www.broadinstitute.org/gsea/msigdb/cards/GSE24972_MARGINAL_ZONE_BCELL_VS_FOLLICULAR_BCELL_UP	200	15	1.03052	0.589527	1.70622	0.911402	18	17	70	69	15	41
2713	GSE32986_CURDLAN_HIGHDOSE_VS_GMCSF_AND_CURDLAN_HIGHDOSE_STIM_DC_UP	http://www.broadinstitute.org/gsea/msigdb/cards/GSE32986_CURDLAN_HIGHDOSE_VS_GMCSF_AND_CURDLAN_HIGHDOSE_STIM_DC_UP	200	24	1.01909	0.721337	1.4101	0.911886	44	44	176	174	18	60
2714	GSE11961_MEMORY_BCELL_DAY7_VS_MEMORY_BCELL_DAY40_DN	http://www.broadinstitute.org/gsea/msigdb/cards/GSE11961_MEMORY_BCELL_DAY7_VS_MEMORY_BCELL_DAY40_DN	200	21	1.02062	0.700374	1.45072	0.912439	37	37	150	148	22	54
2715	GSE9946_MATURE_STIMULATORY_VS_LISTERIA_INF_MATURE_DC_DN	http://www.broadinstitute.org/gsea/msigdb/cards/GSE9946_MATURE_STIMULATORY_VS_LISTERIA_INF_MATURE_DC_DN	126	10	1.03876	0.498946	1.97421	0.91311	10	10	41	41	9	29
2716	GSE19198_1H_VS_6H_IL21_TREATED_TCELL_UP	http://www.broadinstitute.org/gsea/msigdb/cards/GSE19198_1H_VS_6H_IL21_TREATED_TCELL_UP	194	13	1.02826	0.606837	1.65944	0.913259	19	19	80	78	16	41
2717	GSE19888_CTRL_VS_A3R_ACT_TREATED_MAST_CELL_PRETREATED_WITH_A3R_INH_DN	http://www.broadinstitute.org/gsea/msigdb/cards/GSE19888_CTRL_VS_A3R_ACT_TREATED_MAST_CELL_PRETREATED_WITH_A3R_INH_DN	200	25	1.01518	0.768449	1.32339	0.913459	69	68	280	275	27	66
2718	GSE42724_NAIVE_VS_B1_BCELL_DN	http://www.broadinstitute.org/gsea/msigdb/cards/GSE42724_NAIVE_VS_B1_BCELL_DN	199	17	1.04567	0.432613	2.22625	0.913996	7	7	28	28	7	23
2719	GSE27786_NKCELL_VS_NKTCELL_DN	http://www.broadinstitute.org/gsea/msigdb/cards/GSE27786_NKCELL_VS_NKTCELL_DN	200	24	1.01956	0.706195	1.43782	0.914865	40	39	154	153	25	61
2720	GSE5542_IFNG_VS_IFNA_TREATED_EPITHELIAL_CELLS_6H_DN	http://www.broadinstitute.org/gsea/msigdb/cards/GSE5542_IFNG_VS_IFNA_TREATED_EPITHELIAL_CELLS_6H_DN	200	17	1.02289	0.663231	1.52633	0.915108	28	28	115	113	16	47
2721	GSE8621_UNSTIM_VS_LPS_PRIMED_AND_LPS_STIM_MACROPHAGE_UP	http://www.broadinstitute.org/gsea/msigdb/cards/GSE8621_UNSTIM_VS_LPS_PRIMED_AND_LPS_STIM_MACROPHAGE_UP	200	24	1.02516	0.634947	1.59014	0.91531	23	23	93	92	13	38
2722	GSE33424_CD161_INT_VS_NEG_CD8_TCELL_UP	http://www.broadinstitute.org/gsea/msigdb/cards/GSE33424_CD161_INT_VS_NEG_CD8_TCELL_UP	200	17	1.02282	0.662631	1.52788	0.915555	28	28	111	110	11	29
2723	GSE17721_POLYIC_VS_GARDIQUIMOD_16H_BMDC_DN	http://www.broadinstitute.org/gsea/msigdb/cards/GSE17721_POLYIC_VS_GARDIQUIMOD_16H_BMDC_DN	200	20	1.01913	0.709325	1.43105	0.915634	40	40	160	158	14	43
2724	GSE3982_EOSINOPHIL_VS_NKCELL_DN	http://www.broadinstitute.org/gsea/msigdb/cards/GSE3982_EOSINOPHIL_VS_NKCELL_DN	200	20	1.02356	0.650658	1.55537	0.916401	26	26	97	97	13	34
2725	GSE8921_UNSTIM_VS_TLR1_2_STIM_MONOCYTE_6H_DN	http://www.broadinstitute.org/gsea/msigdb/cards/GSE8921_UNSTIM_VS_TLR1_2_STIM_MONOCYTE_6H_DN	200	24	1.02646	0.613629	1.63975	0.916822	20	20	81	80	18	54
2726	GSE43955_1H_VS_20H_ACT_CD4_TCELL_WITH_TGFB_IL6_UP	http://www.broadinstitute.org/gsea/msigdb/cards/GSE43955_1H_VS_20H_ACT_CD4_TCELL_WITH_TGFB_IL6_UP	200	27	1.02196	0.667633	1.5153	0.917121	29	29	118	117	17	45
2727	GSE15330_HSC_VS_LYMPHOID_PRIMED_MULTIPOTENT_PROGENITOR_IKAROS_KO_UP	http://www.broadinstitute.org/gsea/msigdb/cards/GSE15330_HSC_VS_LYMPHOID_PRIMED_MULTIPOTENT_PROGENITOR_IKAROS_KO_UP	200	14	1.0313	0.556134	1.79141	0.917358	14	14	56	56	12	30
2728	GSE17721_0.5H_VS_8H_LPS_BMDC_UP	http://www.broadinstitute.org/gsea/msigdb/cards/GSE17721_0.5H_VS_8H_LPS_BMDC_UP	200	25	1.01648	0.739764	1.37235	0.917391	52	52	212	209	24	58
2729	GSE22601_DOUBLE_NEGATIVE_VS_DOUBLE_POSITIVE_THYMOCYTE_DN	http://www.broadinstitute.org/gsea/msigdb/cards/GSE22601_DOUBLE_NEGATIVE_VS_DOUBLE_POSITIVE_THYMOCYTE_DN	200	9	1.0512	0.36921	2.51018	0.917418	5	5	21	21	3	14
2730	GSE37301_HEMATOPOIETIC_STEM_CELL_VS_MULTIPOTENT_PROGENITOR_UP	http://www.broadinstitute.org/gsea/msigdb/cards/GSE37301_HEMATOPOIETIC_STEM_CELL_VS_MULTIPOTENT_PROGENITOR_UP	200	30	1.01169	0.806782	1.25809	0.918352	111	105	421	407	42	103
2731	GSE27786_LIN_NEG_VS_NEUTROPHIL_DN	http://www.broadinstitute.org/gsea/msigdb/cards/GSE27786_LIN_NEG_VS_NEUTROPHIL_DN	200	18	1.02573	0.613193	1.63859	0.919065	20	20	80	80	16	43
2732	GSE24972_WT_VS_IRF8_KO_SPLEEN_FOLLICULAR_BCELL_UP	http://www.broadinstitute.org/gsea/msigdb/cards/GSE24972_WT_VS_IRF8_KO_SPLEEN_FOLLICULAR_BCELL_UP	200	25	1.01327	0.779665	1.30156	0.919667	81	77	318	310	34	94
2733	GSE360_CTRL_VS_M_TUBERCULOSIS_MAC_DN	http://www.broadinstitute.org/gsea/msigdb/cards/GSE360_CTRL_VS_M_TUBERCULOSIS_MAC_DN	200	23	1.01867	0.702229	1.44247	0.919696	38	38	154	150	19	43
2734	GSE3982_EOSINOPHIL_VS_MAST_CELL_DN	http://www.broadinstitute.org/gsea/msigdb/cards/GSE3982_EOSINOPHIL_VS_MAST_CELL_DN	200	25	1.02211	0.651659	1.54728	0.920856	29	26	114	104	17	53
2735	GSE3565_CTRL_VS_LPS_INJECTED_DUSP1_KO_SPLENOCYTES_UP	http://www.broadinstitute.org/gsea/msigdb/cards/GSE3565_CTRL_VS_LPS_INJECTED_DUSP1_KO_SPLENOCYTES_UP	177	23	1.02957	0.55602	1.78455	0.921589	15	14	58	58	15	45
2736	GSE45365_HEALTHY_VS_MCMV_INFECTION_BCELL_IFNAR_KO_UP	http://www.broadinstitute.org/gsea/msigdb/cards/GSE45365_HEALTHY_VS_MCMV_INFECTION_BCELL_IFNAR_KO_UP	199	24	1.02041	0.669782	1.50845	0.922156	30	30	114	113	16	51
2737	GSE36392_MAC_VS_NEUTROPHIL_IL25_TREATED_LUNG_DN	http://www.broadinstitute.org/gsea/msigdb/cards/GSE36392_MAC_VS_NEUTROPHIL_IL25_TREATED_LUNG_DN	200	20	1.01358	0.765611	1.32385	0.923076	67	67	271	266	28	70
2738	GSE21670_IL6_VS_TGFB_AND_IL6_TREATED_STAT3_KO_CD4_TCELL_UP	http://www.broadinstitute.org/gsea/msigdb/cards/GSE21670_IL6_VS_TGFB_AND_IL6_TREATED_STAT3_KO_CD4_TCELL_UP	199	24	1.01709	0.711455	1.42161	0.923494	42	41	173	169	22	67
2739	GSE18893_CTRL_VS_TNF_TREATED_TREG_24H_DN	http://www.broadinstitute.org/gsea/msigdb/cards/GSE18893_CTRL_VS_TNF_TREATED_TREG_24H_DN	200	28	1.02085	0.656499	1.53407	0.923906	27	27	112	108	24	74
2740	GSE8921_UNSTIM_0H_VS_TLR1_2_STIM_MONOCYTE_24H_UP	http://www.broadinstitute.org/gsea/msigdb/cards/GSE8921_UNSTIM_0H_VS_TLR1_2_STIM_MONOCYTE_24H_UP	199	15	1.03062	0.52764	1.86681	0.924999	12	12	48	47	12	30
2741	GSE22432_MULTIPOTENT_PROGENITOR_VS_PDC_UP	http://www.broadinstitute.org/gsea/msigdb/cards/GSE22432_MULTIPOTENT_PROGENITOR_VS_PDC_UP	200	22	1.02271	0.618961	1.61752	0.926757	21	21	83	83	20	62
2742	GSE17721_LPS_VS_PAM3CSK4_6H_BMDC_DN	http://www.broadinstitute.org/gsea/msigdb/cards/GSE17721_LPS_VS_PAM3CSK4_6H_BMDC_DN	199	27	1.01695	0.701296	1.43939	0.926922	38	38	152	152	23	66
2743	GSE2770_IL12_AND_TGFB_VS_IL4_TREATED_ACT_CD4_TCELL_6H_DN	http://www.broadinstitute.org/gsea/msigdb/cards/GSE2770_IL12_AND_TGFB_VS_IL4_TREATED_ACT_CD4_TCELL_6H_DN	200	22	1.01667	0.704163	1.4338	0.927315	39	39	154	153	26	79
2744	GSE11924_TH1_VS_TH17_CD4_TCELL_UP	http://www.broadinstitute.org/gsea/msigdb/cards/GSE11924_TH1_VS_TH17_CD4_TCELL_UP	200	18	1.01626	0.707255	1.42718	0.928172	40	40	159	158	16	40
2745	GSE36078_WT_VS_IL1R_KO_LUNG_DC_AFTER_AD5_T425A_HEXON_INF_DN	http://www.broadinstitute.org/gsea/msigdb/cards/GSE36078_WT_VS_IL1R_KO_LUNG_DC_AFTER_AD5_T425A_HEXON_INF_DN	200	19	1.0145	0.732508	1.37995	0.928962	51	50	194	190	35	82
2746	GSE21774_CD56_BRIGHT_VS_DIM_CD62L_POSITIVE_NK_CELL_DN	http://www.broadinstitute.org/gsea/msigdb/cards/GSE21774_CD56_BRIGHT_VS_DIM_CD62L_POSITIVE_NK_CELL_DN	200	26	1.01334	0.747299	1.35249	0.930176	58	57	227	220	30	77
2747	GSE21033_CTRL_VS_POLYIC_STIM_DC_12H_UP	http://www.broadinstitute.org/gsea/msigdb/cards/GSE21033_CTRL_VS_POLYIC_STIM_DC_12H_UP	158	17	1.02332	0.593986	1.67585	0.930314	18	18	70	70	11	29
2748	GSE17721_0.5H_VS_24H_PAM3CSK4_BMDC_UP	http://www.broadinstitute.org/gsea/msigdb/cards/GSE17721_0.5H_VS_24H_PAM3CSK4_BMDC_UP	200	18	1.02018	0.638262	1.56928	0.930441	24	24	95	95	13	39
2749	GSE24634_NAIVE_CD4_TCELL_VS_DAY10_IL4_CONV_TREG_UP	http://www.broadinstitute.org/gsea/msigdb/cards/GSE24634_NAIVE_CD4_TCELL_VS_DAY10_IL4_CONV_TREG_UP	200	18	1.01897	0.655094	1.53183	0.930738	27	27	107	107	15	39
2750	GSE17721_LPS_VS_CPG_1H_BMDC_DN	http://www.broadinstitute.org/gsea/msigdb/cards/GSE17721_LPS_VS_CPG_1H_BMDC_DN	200	18	1.02189	0.610965	1.63225	0.930925	21	20	81	80	18	42
2751	GSE37301_PRO_BCELL_VS_GRANULOCYTE_MONOCYTE_PROGENITOR_DN	http://www.broadinstitute.org/gsea/msigdb/cards/GSE37301_PRO_BCELL_VS_GRANULOCYTE_MONOCYTE_PROGENITOR_DN	172	17	1.0208	0.624798	1.59983	0.931388	22	22	87	86	10	31
2752	GSE32986_CURDLAN_LOWDOSE_VS_CURDLAN_HIGHDOSE_STIM_DC_UP	http://www.broadinstitute.org/gsea/msigdb/cards/GSE32986_CURDLAN_LOWDOSE_VS_CURDLAN_HIGHDOSE_STIM_DC_UP	200	18	1.01681	0.682196	1.47387	0.932289	33	33	132	131	17	44
2753	GSE16385_IFNG_TNF_VS_ROSIGLITAZONE_STIM_MACROPHAGE_DN	http://www.broadinstitute.org/gsea/msigdb/cards/GSE16385_IFNG_TNF_VS_ROSIGLITAZONE_STIM_MACROPHAGE_DN	197	15	1.01405	0.72605	1.38893	0.932733	47	47	189	188	28	60
2754	GSE17721_LPS_VS_POLYIC_4H_BMDC_DN	http://www.broadinstitute.org/gsea/msigdb/cards/GSE17721_LPS_VS_POLYIC_4H_BMDC_DN	200	20	1.02423	0.564346	1.74863	0.933546	15	15	60	60	7	32
2755	GSE15624_3H_VS_6H_HALOFUGINONE_TREATED_CD4_TCELL_UP	http://www.broadinstitute.org/gsea/msigdb/cards/GSE15624_3H_VS_6H_HALOFUGINONE_TREATED_CD4_TCELL_UP	166	22	1.01486	0.709187	1.42029	0.933563	43	41	163	160	23	57
2756	GSE28726_NAIVE_VS_ACTIVATED_NKTCELL_UP	http://www.broadinstitute.org/gsea/msigdb/cards/GSE28726_NAIVE_VS_ACTIVATED_NKTCELL_UP	200	30	1.01615	0.686278	1.46413	0.933846	35	34	142	139	26	60
2757	GSE37605_NOD_VS_C57BL6_IRES_GFP_TREG_DN	http://www.broadinstitute.org/gsea/msigdb/cards/GSE37605_NOD_VS_C57BL6_IRES_GFP_TREG_DN	153	20	1.0209	0.610789	1.62908	0.933912	20	20	84	82	17	57
2758	GSE23502_WT_VS_HDC_KO_MYELOID_DERIVED_SUPPRESSOR_CELL_BM_UP	http://www.broadinstitute.org/gsea/msigdb/cards/GSE23502_WT_VS_HDC_KO_MYELOID_DERIVED_SUPPRESSOR_CELL_BM_UP	200	16	1.02138	0.602653	1.64886	0.934087	19	19	77	77	13	32
2759	GSE17974_CTRL_VS_ACT_IL4_AND_ANTI_IL12_0.5H_CD4_TCELL_DN	http://www.broadinstitute.org/gsea/msigdb/cards/GSE17974_CTRL_VS_ACT_IL4_AND_ANTI_IL12_0.5H_CD4_TCELL_DN	200	15	1.02298	0.575436	1.71623	0.934755	16	16	68	66	11	39
2760	GSE39820_TGFBETA1_IL6_VS_TGFBETA1_IL6_IL23A_TREATED_CD4_TCELL_DN	http://www.broadinstitute.org/gsea/msigdb/cards/GSE39820_TGFBETA1_IL6_VS_TGFBETA1_IL6_IL23A_TREATED_CD4_TCELL_DN	200	19	1.01557	0.689782	1.45619	0.935283	36	35	145	144	19	59
2761	GSE17721_0.5H_VS_24H_POLYIC_BMDC_DN	http://www.broadinstitute.org/gsea/msigdb/cards/GSE17721_0.5H_VS_24H_POLYIC_BMDC_DN	200	20	1.01754	0.654826	1.52765	0.935719	29	27	115	111	18	40
2762	GSE17974_CTRL_VS_ACT_IL4_AND_ANTI_IL12_1H_CD4_TCELL_UP	http://www.broadinstitute.org/gsea/msigdb/cards/GSE17974_CTRL_VS_ACT_IL4_AND_ANTI_IL12_1H_CD4_TCELL_UP	200	17	1.02121	0.59223	1.6744	0.936642	18	18	69	69	15	41
2763	GSE9988_ANTI_TREM1_VS_ANTI_TREM1_AND_LPS_MONOCYTE_UP	http://www.broadinstitute.org/gsea/msigdb/cards/GSE9988_ANTI_TREM1_VS_ANTI_TREM1_AND_LPS_MONOCYTE_UP	200	11	1.02786	0.492346	1.96181	0.937404	10	10	39	39	6	20
2764	GSE3982_MAC_VS_BCELL_UP	http://www.broadinstitute.org/gsea/msigdb/cards/GSE3982_MAC_VS_BCELL_UP	200	17	1.02351	0.552475	1.77539	0.937467	15	14	57	57	14	44
2765	GSE20366_TREG_VS_NAIVE_CD4_TCELL_DN	http://www.broadinstitute.org/gsea/msigdb/cards/GSE20366_TREG_VS_NAIVE_CD4_TCELL_DN	200	20	1.01216	0.740761	1.35986	0.937792	57	54	219	213	27	85
2766	GSE28726_NAIVE_VS_ACTIVATED_NKTCELL_DN	http://www.broadinstitute.org/gsea/msigdb/cards/GSE28726_NAIVE_VS_ACTIVATED_NKTCELL_DN	200	18	1.02185	0.574426	1.71594	0.937999	16	16	66	65	16	53
2767	GSE11961_FOLLICULAR_BCELL_VS_MARGINAL_ZONE_BCELL_DN	http://www.broadinstitute.org/gsea/msigdb/cards/GSE11961_FOLLICULAR_BCELL_VS_MARGINAL_ZONE_BCELL_DN	199	24	1.01132	0.755812	1.33346	0.938013	64	62	260	253	28	70
2768	GSE14000_UNSTIM_VS_16H_LPS_DC_TRANSLATED_RNA_UP	http://www.broadinstitute.org/gsea/msigdb/cards/GSE14000_UNSTIM_VS_16H_LPS_DC_TRANSLATED_RNA_UP	200	15	1.02607	0.510093	1.9002	0.938414	11	11	44	44	11	37
2769	GSE39110_UNTREATED_VS_IL2_TREATED_CD8_TCELL_DAY3_POST_IMMUNIZATION_DN	http://www.broadinstitute.org/gsea/msigdb/cards/GSE39110_UNTREATED_VS_IL2_TREATED_CD8_TCELL_DAY3_POST_IMMUNIZATION_DN	200	29	1.01484	0.688754	1.45658	0.938452	38	35	146	138	23	63
2770	GSE42724_MEMORY_BCELL_VS_PLASMABLAST_UP	http://www.broadinstitute.org/gsea/msigdb/cards/GSE42724_MEMORY_BCELL_VS_PLASMABLAST_UP	200	17	1.01249	0.729243	1.37993	0.939147	52	49	197	190	22	58
2771	GSE3691_CONVENTIONAL_VS_PLASMACYTOID_DC_SPLEEN_UP	http://www.broadinstitute.org/gsea/msigdb/cards/GSE3691_CONVENTIONAL_VS_PLASMACYTOID_DC_SPLEEN_UP	200	21	1.01792	0.630886	1.57747	0.939264	23	23	94	94	13	56
2772	GSE19888_CTRL_VS_A3R_INHIBITOR_TREATED_MAST_CELL_DN	http://www.broadinstitute.org/gsea/msigdb/cards/GSE19888_CTRL_VS_A3R_INHIBITOR_TREATED_MAST_CELL_DN	200	12	1.02682	0.493666	1.94857	0.939298	10	10	42	42	10	21
2773	GSE12198_NK_VS_NK_ACT_EXPANSION_SYSTEM_DERIVED_NK_CELL_UP	http://www.broadinstitute.org/gsea/msigdb/cards/GSE12198_NK_VS_NK_ACT_EXPANSION_SYSTEM_DERIVED_NK_CELL_UP	200	16	1.01779	0.629625	1.58123	0.939974	23	23	89	89	12	47
2774	GSE23925_LIGHT_ZONE_VS_NAIVE_BCELL_DN	http://www.broadinstitute.org/gsea/msigdb/cards/GSE23925_LIGHT_ZONE_VS_NAIVE_BCELL_DN	200	21	1.01773	0.623967	1.59141	0.941156	22	22	91	90	18	59
2775	GSE12505_WT_VS_E2_2_HET_PDC_DN	http://www.broadinstitute.org/gsea/msigdb/cards/GSE12505_WT_VS_E2_2_HET_PDC_DN	149	18	1.01942	0.593021	1.66436	0.941515	18	18	74	74	14	36
2776	GSE22611_UNSTIM_VS_6H_MDP_STIM_MUTANT_NOD2_TRANSDUCED_HEK293T_CELL_UP	http://www.broadinstitute.org/gsea/msigdb/cards/GSE22611_UNSTIM_VS_6H_MDP_STIM_MUTANT_NOD2_TRANSDUCED_HEK293T_CELL_UP	200	23	1.01306	0.705575	1.42126	0.942004	42	40	171	167	16	53
2777	GSE19198_1H_VS_24H_IL21_TREATED_TCELL_UP	http://www.broadinstitute.org/gsea/msigdb/cards/GSE19198_1H_VS_24H_IL21_TREATED_TCELL_UP	200	30	1.01357	0.695628	1.44048	0.942024	38	37	152	149	20	70
2778	GSE29949_MICROGLIA_BRAIN_VS_CD8_NEG_DC_SPLEEN_UP	http://www.broadinstitute.org/gsea/msigdb/cards/GSE29949_MICROGLIA_BRAIN_VS_CD8_NEG_DC_SPLEEN_UP	200	25	1.00988	0.769681	1.30867	0.942072	75	72	291	278	34	84
2779	GSE1925_3H_VS_24H_IFNG_STIM_MACROPHAGE_DN	http://www.broadinstitute.org/gsea/msigdb/cards/GSE1925_3H_VS_24H_IFNG_STIM_MACROPHAGE_DN	200	18	1.01648	0.636702	1.56105	0.942893	24	24	102	99	18	67
2780	GSE21063_CTRL_VS_ANTI_IGM_STIM_BCELL_8H_DN	http://www.broadinstitute.org/gsea/msigdb/cards/GSE21063_CTRL_VS_ANTI_IGM_STIM_BCELL_8H_DN	200	25	1.01454	0.667706	1.49475	0.943889	31	30	124	121	22	55
2781	GSE20366_TREG_VS_NAIVE_CD4_TCELL_UP	http://www.broadinstitute.org/gsea/msigdb/cards/GSE20366_TREG_VS_NAIVE_CD4_TCELL_UP	200	20	1.01337	0.690424	1.45041	0.943981	36	36	138	137	23	51
2782	GSE12507_PDC_CELL_LINE_VS_IMMATUE_T_CELL_LINE_UP	http://www.broadinstitute.org/gsea/msigdb/cards/GSE12507_PDC_CELL_LINE_VS_IMMATUE_T_CELL_LINE_UP	151	22	1.01494	0.657784	1.51537	0.944326	28	28	111	111	13	41
2783	GSE14000_UNSTIM_VS_16H_LPS_DC_UP	http://www.broadinstitute.org/gsea/msigdb/cards/GSE14000_UNSTIM_VS_16H_LPS_DC_UP	200	16	1.01784	0.600849	1.64203	0.944819	19	19	79	78	13	35
2784	GSE17721_POLYIC_VS_GARDIQUIMOD_0.5H_BMDC_DN	http://www.broadinstitute.org/gsea/msigdb/cards/GSE17721_POLYIC_VS_GARDIQUIMOD_0.5H_BMDC_DN	199	14	1.01545	0.641559	1.54901	0.945488	25	25	100	100	9	34
2785	GSE24142_ADULT_VS_FETAL_EARLY_THYMIC_PROGENITOR_DN	http://www.broadinstitute.org/gsea/msigdb/cards/GSE24142_ADULT_VS_FETAL_EARLY_THYMIC_PROGENITOR_DN	200	25	1.01347	0.680108	1.4686	0.945586	33	33	133	132	22	54
2786	GSE34392_ST2_KO_VS_WT_DAY8_LCMV_EFFECTOR_CD8_TCELL_DN	http://www.broadinstitute.org/gsea/msigdb/cards/GSE34392_ST2_KO_VS_WT_DAY8_LCMV_EFFECTOR_CD8_TCELL_DN	200	18	1.01707	0.608707	1.62221	0.945818	20	20	83	83	11	24
2787	GSE21546_UNSTIM_VS_ANTI_CD3_STIM_ELK1_KO_DP_THYMOCYTES_DN	http://www.broadinstitute.org/gsea/msigdb/cards/GSE21546_UNSTIM_VS_ANTI_CD3_STIM_ELK1_KO_DP_THYMOCYTES_DN	195	24	1.01117	0.721541	1.38899	0.946941	47	46	188	186	28	62
2788	GSE17721_LPS_VS_POLYIC_2H_BMDC_UP	http://www.broadinstitute.org/gsea/msigdb/cards/GSE17721_LPS_VS_POLYIC_2H_BMDC_UP	200	19	1.01427	0.652275	1.52414	0.947689	27	27	108	108	15	45
2789	GSE22432_MULTIPOTENT_VS_COMMON_DC_PROGENITOR_UNTREATED_UP	http://www.broadinstitute.org/gsea/msigdb/cards/GSE22432_MULTIPOTENT_VS_COMMON_DC_PROGENITOR_UNTREATED_UP	200	23	1.01444	0.645131	1.54065	0.948379	27	26	101	98	16	40
2790	GSE11961_FOLLICULAR_BCELL_VS_PLASMA_CELL_DAY7_DN	http://www.broadinstitute.org/gsea/msigdb/cards/GSE11961_FOLLICULAR_BCELL_VS_PLASMA_CELL_DAY7_DN	200	22	1.01928	0.55015	1.76823	0.948576	14	14	57	57	13	40
2791	GSE12707_AT16L1_HYPOMORPH_VS_WT_THYMUS_DN	http://www.broadinstitute.org/gsea/msigdb/cards/GSE12707_AT16L1_HYPOMORPH_VS_WT_THYMUS_DN	124	16	1.01537	0.622071	1.58926	0.949013	22	22	88	88	15	28
2792	GSE15139_GMCSF_TREATED_VS_UNTREATED_NEUTROPHILS_UP	http://www.broadinstitute.org/gsea/msigdb/cards/GSE15139_GMCSF_TREATED_VS_UNTREATED_NEUTROPHILS_UP	200	22	1.01567	0.614355	1.60754	0.949296	21	21	84	82	15	31
2793	GSE369_IFNG_KO_VS_WT_LIVER_UP	http://www.broadinstitute.org/gsea/msigdb/cards/GSE369_IFNG_KO_VS_WT_LIVER_UP	200	14	1.01496	0.628432	1.57499	0.949309	25	23	92	91	17	52
2794	GSE1925_CTRL_VS_24H_IFNG_STIM_IFNG_PRIMED_MACROPHAGE_DN	http://www.broadinstitute.org/gsea/msigdb/cards/GSE1925_CTRL_VS_24H_IFNG_STIM_IFNG_PRIMED_MACROPHAGE_DN	200	32	1.01125	0.707307	1.41366	0.949444	42	41	165	165	30	82
2795	GSE43863_TH1_VS_TFH_EFFECTOR_CD4_TCELL_DN	http://www.broadinstitute.org/gsea/msigdb/cards/GSE43863_TH1_VS_TFH_EFFECTOR_CD4_TCELL_DN	200	16	1.01513	0.62222	1.5879	0.949727	22	22	90	89	14	41
2796	GSE21927_C26GM_VS_4T1_TUMOR_MONOCYTE_BALBC_DN	http://www.broadinstitute.org/gsea/msigdb/cards/GSE21927_C26GM_VS_4T1_TUMOR_MONOCYTE_BALBC_DN	200	10	1.02466	0.450322	2.08228	0.949737	8	8	34	33	8	22
2797	GSE3039_ALPHABETA_CD8_TCELL_VS_B1_BCELL_DN	http://www.broadinstitute.org/gsea/msigdb/cards/GSE3039_ALPHABETA_CD8_TCELL_VS_B1_BCELL_DN	200	23	1.01585	0.607318	1.62269	0.9498	20	20	80	80	18	49
2798	GSE14769_UNSTIM_VS_40MIN_LPS_BMDM_UP	http://www.broadinstitute.org/gsea/msigdb/cards/GSE14769_UNSTIM_VS_40MIN_LPS_BMDM_UP	200	23	1.00974	0.740033	1.35542	0.949894	56	55	213	209	24	62
2799	GSE5589_LPS_VS_LPS_AND_IL6_STIM_IL10_KO_MACROPHAGE_45MIN_DN	http://www.broadinstitute.org/gsea/msigdb/cards/GSE5589_LPS_VS_LPS_AND_IL6_STIM_IL10_KO_MACROPHAGE_45MIN_DN	200	18	1.01165	0.695992	1.43601	0.949916	38	38	145	143	23	57
2800	GSE9650_NAIVE_VS_EXHAUSTED_CD8_TCELL_DN	http://www.broadinstitute.org/gsea/msigdb/cards/GSE9650_NAIVE_VS_EXHAUSTED_CD8_TCELL_DN	200	29	1.01247	0.670943	1.48294	0.951053	31	31	127	125	25	63
2801	GSE27092_WT_VS_HDAC7_PHOSPHO_DEFICIENT_CD8_TCELL_UP	http://www.broadinstitute.org/gsea/msigdb/cards/GSE27092_WT_VS_HDAC7_PHOSPHO_DEFICIENT_CD8_TCELL_UP	200	32	1.00808	0.769017	1.30494	0.952417	73	72	306	295	31	73
2802	GSE17721_0.5H_VS_8H_CPG_BMDC_DN	http://www.broadinstitute.org/gsea/msigdb/cards/GSE17721_0.5H_VS_8H_CPG_BMDC_DN	200	20	1.01158	0.678713	1.46621	0.953181	33	33	133	131	13	39
2803	GSE5589_WT_VS_IL6_KO_LPS_STIM_MACROPHAGE_180MIN_DN	http://www.broadinstitute.org/gsea/msigdb/cards/GSE5589_WT_VS_IL6_KO_LPS_STIM_MACROPHAGE_180MIN_DN	133	11	1.01285	0.640178	1.54422	0.954547	25	25	101	101	11	26
2804	GSE44649_NAIVE_VS_ACTIVATED_CD8_TCELL_MIR155_KO_DN	http://www.broadinstitute.org/gsea/msigdb/cards/GSE44649_NAIVE_VS_ACTIVATED_CD8_TCELL_MIR155_KO_DN	200	18	1.01048	0.693255	1.43671	0.955202	37	37	148	147	13	49
2805	GSE21033_CTRL_VS_POLYIC_STIM_DC_6H_DN	http://www.broadinstitute.org/gsea/msigdb/cards/GSE21033_CTRL_VS_POLYIC_STIM_DC_6H_DN	149	15	1.01339	0.62131	1.58461	0.955425	23	22	91	90	12	49
2806	GSE17721_CTRL_VS_GARDIQUIMOD_4H_BMDC_UP	http://www.broadinstitute.org/gsea/msigdb/cards/GSE17721_CTRL_VS_GARDIQUIMOD_4H_BMDC_UP	200	37	1.00706	0.780926	1.28457	0.955781	87	82	328	324	54	130
2807	GSE2770_UNTREATED_VS_IL4_TREATED_ACT_CD4_TCELL_6H_DN	http://www.broadinstitute.org/gsea/msigdb/cards/GSE2770_UNTREATED_VS_IL4_TREATED_ACT_CD4_TCELL_6H_DN	200	26	1.01583	0.560108	1.73253	0.956284	15	15	61	61	13	46
2808	GSE19888_ADENOSINE_A3R_ACT_VS_A3R_ACT_WITH_A3R_INH_PRETREATMENT_IN_MAST_CELL_DN	http://www.broadinstitute.org/gsea/msigdb/cards/GSE19888_ADENOSINE_A3R_ACT_VS_A3R_ACT_WITH_A3R_INH_PRETREATMENT_IN_MAST_CELL_DN	200	18	1.01083	0.674302	1.47216	0.956755	32	32	129	129	27	72
2809	GSE15624_CTRL_VS_6H_HALOFUGINONE_TREATED_CD4_TCELL_UP	http://www.broadinstitute.org/gsea/msigdb/cards/GSE15624_CTRL_VS_6H_HALOFUGINONE_TREATED_CD4_TCELL_UP	128	19	1.00957	0.705495	1.41287	0.957061	42	41	162	160	17	38
2810	GSE10325_LUPUS_BCELL_VS_LUPUS_MYELOID_UP	http://www.broadinstitute.org/gsea/msigdb/cards/GSE10325_LUPUS_BCELL_VS_LUPUS_MYELOID_UP	200	11	1.01808	0.50607	1.88566	0.957065	11	11	44	44	9	35
2811	GSE14699_DELETIONAL_TOLERANCE_VS_ACTIVATED_CD8_TCELL_UP	http://www.broadinstitute.org/gsea/msigdb/cards/GSE14699_DELETIONAL_TOLERANCE_VS_ACTIVATED_CD8_TCELL_UP	180	14	1.01138	0.656193	1.50786	0.957374	29	28	117	116	26	73
2812	GSE35685_CD34POS_CD10NEG_CD62LPOS_VS_CD34POS_CD10POS_BONE_MARROW_DN	http://www.broadinstitute.org/gsea/msigdb/cards/GSE35685_CD34POS_CD10NEG_CD62LPOS_VS_CD34POS_CD10POS_BONE_MARROW_DN	200	19	1.01075	0.670195	1.47926	0.957663	31	31	131	130	15	35
2813	GSE42021_CD24LO_TREG_VS_CD24LO_TCONV_THYMUS_DN	http://www.broadinstitute.org/gsea/msigdb/cards/GSE42021_CD24LO_TREG_VS_CD24LO_TCONV_THYMUS_DN	200	33	1.01004	0.685865	1.44872	0.95813	36	35	144	141	27	81
2814	GSE16450_CTRL_VS_IFNA_6H_STIM_MATURE_NEURON_CELL_LINE_UP	http://www.broadinstitute.org/gsea/msigdb/cards/GSE16450_CTRL_VS_IFNA_6H_STIM_MATURE_NEURON_CELL_LINE_UP	200	17	1.0074	0.75703	1.32218	0.958647	66	65	254	250	20	61
2815	GSE11864_CSF1_VS_CSF1_IFNG_IN_MAC_DN	http://www.broadinstitute.org/gsea/msigdb/cards/GSE11864_CSF1_VS_CSF1_IFNG_IN_MAC_DN	200	23	1.00966	0.689296	1.44152	0.959178	38	36	150	144	24	45
2816	GSE29615_CTRL_VS_DAY7_LAIV_FLU_VACCINE_PBMC_DN	http://www.broadinstitute.org/gsea/msigdb/cards/GSE29615_CTRL_VS_DAY7_LAIV_FLU_VACCINE_PBMC_DN	200	11	1.01377	0.580081	1.67797	0.959547	18	17	70	69	13	32
2817	GSE3982_MAC_VS_NEUTROPHIL_LPS_STIM_UP	http://www.broadinstitute.org/gsea/msigdb/cards/GSE3982_MAC_VS_NEUTROPHIL_LPS_STIM_UP	200	25	1.00803	0.73277	1.3628	0.959635	53	52	202	200	24	60
2818	GSE17721_CTRL_VS_LPS_2H_BMDC_DN	http://www.broadinstitute.org/gsea/msigdb/cards/GSE17721_CTRL_VS_LPS_2H_BMDC_DN	200	19	1.01121	0.639224	1.54149	0.960271	25	25	101	101	15	34
2819	GSE10239_NAIVE_VS_MEMORY_CD8_TCELL_DN	http://www.broadinstitute.org/gsea/msigdb/cards/GSE10239_NAIVE_VS_MEMORY_CD8_TCELL_DN	200	15	1.01273	0.596549	1.63861	0.960678	20	19	74	74	13	37
2820	GSE339_CD8POS_VS_CD4CD8DN_DC_UP	http://www.broadinstitute.org/gsea/msigdb/cards/GSE339_CD8POS_VS_CD4CD8DN_DC_UP	200	19	1.00802	0.724194	1.37656	0.96106	49	48	196	191	25	55
2821	GSE30962_ACUTE_VS_CHRONIC_LCMV_SECONDARY_INF_CD8_TCELL_UP	http://www.broadinstitute.org/gsea/msigdb/cards/GSE30962_ACUTE_VS_CHRONIC_LCMV_SECONDARY_INF_CD8_TCELL_UP	200	11	1.01196	0.612852	1.59912	0.961092	21	21	86	84	6	31
2822	GSE4748_LPS_VS_LPS_AND_CYANOBACTERIUM_LPSLIKE_STIM_DC_3H_UP	http://www.broadinstitute.org/gsea/msigdb/cards/GSE4748_LPS_VS_LPS_AND_CYANOBACTERIUM_LPSLIKE_STIM_DC_3H_UP	199	14	1.01048	0.649101	1.52064	0.961602	28	27	106	105	11	38
2823	GSE17721_CTRL_VS_PAM3CSK4_8H_BMDC_DN	http://www.broadinstitute.org/gsea/msigdb/cards/GSE17721_CTRL_VS_PAM3CSK4_8H_BMDC_DN	200	13	1.00879	0.692529	1.43319	0.962306	38	37	150	150	24	71
2824	GSE19401_NAIVE_VS_IMMUNIZED_MOUSE_PLN_FOLLICULAR_DC_UP	http://www.broadinstitute.org/gsea/msigdb/cards/GSE19401_NAIVE_VS_IMMUNIZED_MOUSE_PLN_FOLLICULAR_DC_UP	200	14	1.01178	0.605838	1.61266	0.962443	20	20	84	84	11	36
2825	GSE1460_INTRATHYMIC_T_PROGENITOR_VS_NAIVE_CD4_TCELL_ADULT_BLOOD_UP	http://www.broadinstitute.org/gsea/msigdb/cards/GSE1460_INTRATHYMIC_T_PROGENITOR_VS_NAIVE_CD4_TCELL_ADULT_BLOOD_UP	200	37	1.00773	0.721377	1.38059	0.962873	48	47	193	186	29	85
2826	GSE7852_LN_VS_THYMUS_TREG_UP	http://www.broadinstitute.org/gsea/msigdb/cards/GSE7852_LN_VS_THYMUS_TREG_UP	200	24	1.00903	0.676971	1.4626	0.96342	35	33	135	131	31	97
2827	GSE22229_UNTREATED_VS_IMMUNOSUPP_THERAPY_RENAL_TRANSPLANT_PATIENT_PBMC_UP	http://www.broadinstitute.org/gsea/msigdb/cards/GSE22229_UNTREATED_VS_IMMUNOSUPP_THERAPY_RENAL_TRANSPLANT_PATIENT_PBMC_UP	200	24	1.00855	0.684911	1.44639	0.964326	35	35	145	142	22	58
2828	GSE19923_WT_VS_E2A_KO_DP_THYMOCYTE_UP	http://www.broadinstitute.org/gsea/msigdb/cards/GSE19923_WT_VS_E2A_KO_DP_THYMOCYTE_UP	200	19	1.00745	0.720037	1.38279	0.964363	49	47	179	179	28	53
2829	GSE17721_PAM3CSK4_VS_CPG_2H_BMDC_UP	http://www.broadinstitute.org/gsea/msigdb/cards/GSE17721_PAM3CSK4_VS_CPG_2H_BMDC_UP	200	16	1.00686	0.737083	1.35232	0.964714	56	54	222	215	35	111
2830	GSE33425_CD161_INT_VS_NEG_CD8_TCELL_UP	http://www.broadinstitute.org/gsea/msigdb/cards/GSE33425_CD161_INT_VS_NEG_CD8_TCELL_UP	200	20	1.01084	0.611872	1.59841	0.964749	21	21	84	83	15	45
2831	GSE32986_UNSTIM_VS_CURDLAN_HIGHDOSE_STIM_DC_UP	http://www.broadinstitute.org/gsea/msigdb/cards/GSE32986_UNSTIM_VS_CURDLAN_HIGHDOSE_STIM_DC_UP	198	22	1.00855	0.680922	1.45383	0.964814	34	34	138	136	18	49
2832	GSE37301_PRO_BCELL_VS_RAG2_KO_NK_CELL_DN	http://www.broadinstitute.org/gsea/msigdb/cards/GSE37301_PRO_BCELL_VS_RAG2_KO_NK_CELL_DN	179	15	1.00834	0.684919	1.44569	0.965174	35	35	151	143	29	102
2833	GSE18281_CORTICAL_VS_MEDULLARY_THYMOCYTE_UP	http://www.broadinstitute.org/gsea/msigdb/cards/GSE18281_CORTICAL_VS_MEDULLARY_THYMOCYTE_UP	200	24	1.01012	0.619532	1.57869	0.966225	22	22	91	91	14	43
2834	GSE34515_CD16_NEG_MONOCYTE_VS_DC_DN	http://www.broadinstitute.org/gsea/msigdb/cards/GSE34515_CD16_NEG_MONOCYTE_VS_DC_DN	200	17	1.00895	0.654059	1.50594	0.966493	30	28	112	112	21	50
2835	GSE17721_POLYIC_VS_CPG_2H_BMDC_DN	http://www.broadinstitute.org/gsea/msigdb/cards/GSE17721_POLYIC_VS_CPG_2H_BMDC_DN	200	17	1.01021	0.612383	1.5942	0.96667	22	21	87	87	16	43
2836	GSE17721_PAM3CSK4_VS_CPG_12H_BMDC_UP	http://www.broadinstitute.org/gsea/msigdb/cards/GSE17721_PAM3CSK4_VS_CPG_12H_BMDC_UP	200	19	1.00816	0.676442	1.4612	0.966921	33	33	131	131	18	50
2837	GSE9601_UNTREATED_VS_NFKB_INHIBITOR_TREATED_HCMV_INF_MONOCYTE_UP	http://www.broadinstitute.org/gsea/msigdb/cards/GSE9601_UNTREATED_VS_NFKB_INHIBITOR_TREATED_HCMV_INF_MONOCYTE_UP	160	23	1.00719	0.703788	1.40963	0.967692	41	41	162	160	28	94
2838	GSE14769_20MIN_VS_360MIN_LPS_BMDM_DN	http://www.broadinstitute.org/gsea/msigdb/cards/GSE14769_20MIN_VS_360MIN_LPS_BMDM_DN	200	22	1.0067	0.720407	1.37974	0.967792	47	47	185	184	18	44
2839	GSE22103_LPS_VS_GMCSF_AND_IFNG_STIM_NEUTROPHIL_DN	http://www.broadinstitute.org/gsea/msigdb/cards/GSE22103_LPS_VS_GMCSF_AND_IFNG_STIM_NEUTROPHIL_DN	200	20	1.00841	0.659365	1.49348	0.967865	29	29	122	120	19	49
2840	GSE17721_POLYIC_VS_PAM3CSK4_12H_BMDC_DN	http://www.broadinstitute.org/gsea/msigdb/cards/GSE17721_POLYIC_VS_PAM3CSK4_12H_BMDC_DN	200	17	1.00789	0.676782	1.45936	0.967942	34	33	139	135	18	45
2841	GSE25123_CTRL_VS_IL4_AND_ROSIGLITAZONE_STIM_PPARG_KO_MACROPHAGE_DN	http://www.broadinstitute.org/gsea/msigdb/cards/GSE25123_CTRL_VS_IL4_AND_ROSIGLITAZONE_STIM_PPARG_KO_MACROPHAGE_DN	200	23	1.00814	0.66779	1.47739	0.968006	31	31	124	123	20	66
2842	GSE11864_CSF1_IFNG_VS_CSF1_PAM3CYS_IN_MAC_DN	http://www.broadinstitute.org/gsea/msigdb/cards/GSE11864_CSF1_IFNG_VS_CSF1_PAM3CYS_IN_MAC_DN	200	11	1.01128	0.545353	1.75653	0.969825	15	14	56	56	10	26
2843	GSE5542_UNTREATED_VS_IFNA_TREATED_EPITHELIAL_CELLS_6H_DN	http://www.broadinstitute.org/gsea/msigdb/cards/GSE5542_UNTREATED_VS_IFNA_TREATED_EPITHELIAL_CELLS_6H_DN	195	22	1.00922	0.603091	1.61304	0.970712	20	20	80	79	15	55
2844	GSE360_CTRL_VS_L_MAJOR_MAC_UP	http://www.broadinstitute.org/gsea/msigdb/cards/GSE360_CTRL_VS_L_MAJOR_MAC_UP	200	20	1.00917	0.594934	1.63108	0.971571	19	19	77	75	15	37
2845	GSE360_DC_VS_MAC_B_MALAYI_LOW_DOSE_DN	http://www.broadinstitute.org/gsea/msigdb/cards/GSE360_DC_VS_MAC_B_MALAYI_LOW_DOSE_DN	200	21	1.00615	0.706157	1.40274	0.972016	43	42	169	164	22	60
2846	GSE7460_CD8_TCELL_VS_CD4_TCELL_ACT_DN	http://www.broadinstitute.org/gsea/msigdb/cards/GSE7460_CD8_TCELL_VS_CD4_TCELL_ACT_DN	200	22	1.00688	0.675965	1.45829	0.972038	34	33	135	134	19	67
2847	GSE24142_EARLY_THYMIC_PROGENITOR_VS_DN3_THYMOCYTE_DN	http://www.broadinstitute.org/gsea/msigdb/cards/GSE24142_EARLY_THYMIC_PROGENITOR_VS_DN3_THYMOCYTE_DN	200	27	1.00724	0.648116	1.51247	0.973283	27	27	110	110	20	68
2848	GSE33425_CD161_HIGH_VS_NEG_CD8_TCELL_UP	http://www.broadinstitute.org/gsea/msigdb/cards/GSE33425_CD161_HIGH_VS_NEG_CD8_TCELL_UP	200	21	1.00566	0.715021	1.38575	0.973294	47	45	185	183	24	44
2849	GSE19772_CTRL_VS_HCMV_INF_MONOCYTES_AND_PI3K_INHIBITION_UP	http://www.broadinstitute.org/gsea/msigdb/cards/GSE19772_CTRL_VS_HCMV_INF_MONOCYTES_AND_PI3K_INHIBITION_UP	198	12	1.01483	0.392212	2.25941	0.973307	6	6	26	26	6	23
2850	GSE36078_UNTREATED_VS_AD5_INF_MOUSE_LUNG_DC_DN	http://www.broadinstitute.org/gsea/msigdb/cards/GSE36078_UNTREATED_VS_AD5_INF_MOUSE_LUNG_DC_DN	200	19	1.00776	0.624678	1.56143	0.973527	23	23	94	94	13	41
2851	GSE17974_IL4_AND_ANTI_IL12_VS_UNTREATED_1H_ACT_CD4_TCELL_UP	http://www.broadinstitute.org/gsea/msigdb/cards/GSE17974_IL4_AND_ANTI_IL12_VS_UNTREATED_1H_ACT_CD4_TCELL_UP	200	13	1.00828	0.603612	1.60758	0.973569	20	20	85	83	9	37
2852	GSE22886_NAIVE_TCELL_VS_MONOCYTE_DN	http://www.broadinstitute.org/gsea/msigdb/cards/GSE22886_NAIVE_TCELL_VS_MONOCYTE_DN	200	24	1.00616	0.683575	1.44219	0.974211	35	35	149	145	15	53
2853	GSE17580_UNINFECTED_VS_S_MANSONI_INF_TEFF_UP	http://www.broadinstitute.org/gsea/msigdb/cards/GSE17580_UNINFECTED_VS_S_MANSONI_INF_TEFF_UP	200	21	1.00565	0.689818	1.43015	0.975796	37	37	146	146	18	68
2854	GSE15659_NONSUPPRESSIVE_TCELL_VS_ACTIVATED_TREG_DN	http://www.broadinstitute.org/gsea/msigdb/cards/GSE15659_NONSUPPRESSIVE_TCELL_VS_ACTIVATED_TREG_DN	200	17	1.00822	0.576136	1.67186	0.975839	17	17	67	67	11	25
2855	GSE17974_CTRL_VS_ACT_IL4_AND_ANTI_IL12_1H_CD4_TCELL_DN	http://www.broadinstitute.org/gsea/msigdb/cards/GSE17974_CTRL_VS_ACT_IL4_AND_ANTI_IL12_1H_CD4_TCELL_DN	200	20	1.00621	0.653033	1.49958	0.976623	28	28	117	117	21	81
2856	GSE12845_NAIVE_VS_PRE_GC_TONSIL_BCELL_UP	http://www.broadinstitute.org/gsea/msigdb/cards/GSE12845_NAIVE_VS_PRE_GC_TONSIL_BCELL_UP	200	15	1.0089	0.531183	1.78614	0.976995	13	13	52	52	9	34
2857	GSE17974_CTRL_VS_ACT_IL4_AND_ANTI_IL12_6H_CD4_TCELL_UP	http://www.broadinstitute.org/gsea/msigdb/cards/GSE17974_CTRL_VS_ACT_IL4_AND_ANTI_IL12_6H_CD4_TCELL_UP	200	14	1.00679	0.61706	1.57498	0.97733	22	22	92	89	21	72
2858	GSE29618_PRE_VS_DAY7_POST_TIV_FLU_VACCINE_MONOCYTE_UP	http://www.broadinstitute.org/gsea/msigdb/cards/GSE29618_PRE_VS_DAY7_POST_TIV_FLU_VACCINE_MONOCYTE_UP	200	31	1.00637	0.630269	1.54591	0.977769	24	24	101	98	19	54
2859	GSE5589_WT_VS_IL10_KO_LPS_AND_IL10_STIM_MACROPHAGE_45MIN_UP	http://www.broadinstitute.org/gsea/msigdb/cards/GSE5589_WT_VS_IL10_KO_LPS_AND_IL10_STIM_MACROPHAGE_45MIN_UP	200	20	1.00698	0.594239	1.62528	0.978285	21	19	78	77	21	61
2860	GSE11057_NAIVE_VS_EFF_MEMORY_CD4_TCELL_DN	http://www.broadinstitute.org/gsea/msigdb/cards/GSE11057_NAIVE_VS_EFF_MEMORY_CD4_TCELL_DN	200	12	1.00656	0.608472	1.59441	0.978681	22	21	82	81	13	37
2861	GSE12198_CTRL_VS_HIGH_IL2_STIM_NK_CELL_UP	http://www.broadinstitute.org/gsea/msigdb/cards/GSE12198_CTRL_VS_HIGH_IL2_STIM_NK_CELL_UP	200	24	1.00474	0.695737	1.41736	0.979187	41	39	153	152	29	62
2862	GSE17721_POLYIC_VS_GARDIQUIMOD_4H_BMDC_DN	http://www.broadinstitute.org/gsea/msigdb/cards/GSE17721_POLYIC_VS_GARDIQUIMOD_4H_BMDC_DN	200	18	1.00573	0.641891	1.52032	0.979221	27	26	110	108	24	63
2863	GSE40274_CTRL_VS_XBP1_TRANSDUCED_ACTIVATED_CD4_TCELL_UP	http://www.broadinstitute.org/gsea/msigdb/cards/GSE40274_CTRL_VS_XBP1_TRANSDUCED_ACTIVATED_CD4_TCELL_UP	167	22	1.00527	0.655477	1.49414	0.979979	29	29	111	111	13	51
2864	GSE21774_CD56_BRIGHT_VS_DIM_CD62L_POSITIVE_NK_CELL_UP	http://www.broadinstitute.org/gsea/msigdb/cards/GSE21774_CD56_BRIGHT_VS_DIM_CD62L_POSITIVE_NK_CELL_UP	200	23	1.00479	0.674682	1.45494	0.980486	35	33	135	135	24	58
2865	GSE19941_LPS_VS_LPS_AND_IL10_STIM_IL10_KO_MACROPHAGE_UP	http://www.broadinstitute.org/gsea/msigdb/cards/GSE19941_LPS_VS_LPS_AND_IL10_STIM_IL10_KO_MACROPHAGE_UP	181	13	1.00811	0.498865	1.87972	0.980784	11	11	41	41	6	17
2866	GSE7852_THYMUS_VS_FAT_TREG_UP	http://www.broadinstitute.org/gsea/msigdb/cards/GSE7852_THYMUS_VS_FAT_TREG_UP	200	18	1.00533	0.628241	1.54869	0.981514	24	24	93	93	16	42
2867	GSE43955_TH0_VS_TGFB_IL6_IL23_TH17_ACT_CD4_TCELL_52H_UP	http://www.broadinstitute.org/gsea/msigdb/cards/GSE43955_TH0_VS_TGFB_IL6_IL23_TH17_ACT_CD4_TCELL_52H_UP	200	28	1.00376	0.718784	1.37459	0.981851	49	47	189	189	25	67
2868	GSE23505_IL6_IL1_VS_IL6_IL1_TGFB_TREATED_CD4_TCELL_DN	http://www.broadinstitute.org/gsea/msigdb/cards/GSE23505_IL6_IL1_VS_IL6_IL1_TGFB_TREATED_CD4_TCELL_DN	200	25	1.00361	0.722326	1.369	0.982324	50	49	189	187	27	67
2869	GSE10239_MEMORY_VS_KLRG1INT_EFF_CD8_TCELL_UP	http://www.broadinstitute.org/gsea/msigdb/cards/GSE10239_MEMORY_VS_KLRG1INT_EFF_CD8_TCELL_UP	200	17	1.00629	0.5307	1.77711	0.983656	13	13	54	54	9	23
2870	GSE37532_WT_VS_PPARG_KO_LN_TREG_DN	http://www.broadinstitute.org/gsea/msigdb/cards/GSE37532_WT_VS_PPARG_KO_LN_TREG_DN	116	10	1.00584	0.554657	1.71528	0.983752	15	15	62	61	13	39
2871	GSE13522_CTRL_VS_T_CRUZI_Y_STRAIN_INF_SKIN_129_MOUSE_UP	http://www.broadinstitute.org/gsea/msigdb/cards/GSE13522_CTRL_VS_T_CRUZI_Y_STRAIN_INF_SKIN_129_MOUSE_UP	126	15	1.00294	0.717148	1.37584	0.985869	47	47	184	181	24	73
2872	GSE40274_CTRL_VS_EOS_TRANSDUCED_ACTIVATED_CD4_TCELL_UP	http://www.broadinstitute.org/gsea/msigdb/cards/GSE40274_CTRL_VS_EOS_TRANSDUCED_ACTIVATED_CD4_TCELL_UP	173	15	1.00431	0.608204	1.58708	0.985904	21	21	85	84	14	36
2873	GSE17301_ACD3_ACD28_VS_ACD3_ACD28_AND_IFNA5_STIM_CD8_TCELL_DN	http://www.broadinstitute.org/gsea/msigdb/cards/GSE17301_ACD3_ACD28_VS_ACD3_ACD28_AND_IFNA5_STIM_CD8_TCELL_DN	200	23	1.00292	0.718359	1.37301	0.985914	47	47	193	192	17	66
2874	GSE369_SOCS3_KO_VS_WT_LIVER_UP	http://www.broadinstitute.org/gsea/msigdb/cards/GSE369_SOCS3_KO_VS_WT_LIVER_UP	200	24	1.00466	0.574869	1.66286	0.986241	17	17	69	69	16	49
2875	GSE20727_ROS_INH_VS_ROS_INH_AND_DNFB_ALLERGEN_TREATED_DC_UP	http://www.broadinstitute.org/gsea/msigdb/cards/GSE20727_ROS_INH_VS_ROS_INH_AND_DNFB_ALLERGEN_TREATED_DC_UP	200	20	1.00338	0.660901	1.47672	0.986819	30	30	127	125	22	70
2876	GSE20715_0H_VS_48H_OZONE_TLR4_KO_LUNG_DN	http://www.broadinstitute.org/gsea/msigdb/cards/GSE20715_0H_VS_48H_OZONE_TLR4_KO_LUNG_DN	200	19	1.00283	0.707257	1.39183	0.986933	43	43	174	172	17	47
2877	GSE22935_WT_VS_MYD88_KO_MACROPHAGE_12H_MBOVIS_BCG_STIM_DN	http://www.broadinstitute.org/gsea/msigdb/cards/GSE22935_WT_VS_MYD88_KO_MACROPHAGE_12H_MBOVIS_BCG_STIM_DN	200	15	1.00331	0.660394	1.47797	0.987139	30	30	124	121	17	49
2878	GSE9988_LPS_VS_VEHICLE_TREATED_MONOCYTE_UP	http://www.broadinstitute.org/gsea/msigdb/cards/GSE9988_LPS_VS_VEHICLE_TREATED_MONOCYTE_UP	200	13	1.00492	0.530011	1.77457	0.987188	13	13	54	54	10	21
2879	GSE29164_DAY3_VS_DAY7_CD8_TCELL_TREATED_MELANOMA_DN	http://www.broadinstitute.org/gsea/msigdb/cards/GSE29164_DAY3_VS_DAY7_CD8_TCELL_TREATED_MELANOMA_DN	199	20	1.00227	0.710976	1.38486	0.989351	51	45	181	171	22	42
2880	GSE3982_BASOPHIL_VS_TH2_UP	http://www.broadinstitute.org/gsea/msigdb/cards/GSE3982_BASOPHIL_VS_TH2_UP	200	15	1.00343	0.56503	1.68087	0.99012	16	16	68	68	13	38
2881	GSE2770_UNTREATED_VS_TGFB_AND_IL12_TREATED_ACT_CD4_TCELL_48H_DN	http://www.broadinstitute.org/gsea/msigdb/cards/GSE2770_UNTREATED_VS_TGFB_AND_IL12_TREATED_ACT_CD4_TCELL_48H_DN	200	13	1.00467	0.442345	2.03561	0.990329	8	8	34	34	5	19
2882	GSE3982_BCELL_VS_TH1_UP	http://www.broadinstitute.org/gsea/msigdb/cards/GSE3982_BCELL_VS_TH1_UP	200	18	1.00208	0.704085	1.39517	0.990476	42	42	172	171	15	46
2883	GSE360_HIGH_DOSE_B_MALAYI_VS_M_TUBERCULOSIS_MAC_DN	http://www.broadinstitute.org/gsea/msigdb/cards/GSE360_HIGH_DOSE_B_MALAYI_VS_M_TUBERCULOSIS_MAC_DN	200	18	1.00167	0.731081	1.34898	0.991456	55	53	210	210	26	61
2884	GSE22589_HEALTHY_VS_HIV_AND_SIV_INFECTED_DC_UP	http://www.broadinstitute.org/gsea/msigdb/cards/GSE22589_HEALTHY_VS_HIV_AND_SIV_INFECTED_DC_UP	200	21	1.00189	0.696681	1.40837	0.991579	41	40	158	155	22	55
2885	GSE5099_CLASSICAL_M1_VS_ALTERNATIVE_M2_MACROPHAGE_DN	http://www.broadinstitute.org/gsea/msigdb/cards/GSE5099_CLASSICAL_M1_VS_ALTERNATIVE_M2_MACROPHAGE_DN	196	12	1.00196	0.654791	1.48501	0.992487	31	29	130	117	23	68
2886	GSE6674_ANTI_IGM_VS_ANTI_IGM_AND_CPG_STIM_BCELL_DN	http://www.broadinstitute.org/gsea/msigdb/cards/GSE6674_ANTI_IGM_VS_ANTI_IGM_AND_CPG_STIM_BCELL_DN	200	15	1.00235	0.540561	1.74094	0.993664	14	14	56	56	8	27
2887	GSE17721_12H_VS_24H_LPS_BMDC_UP	http://www.broadinstitute.org/gsea/msigdb/cards/GSE17721_12H_VS_24H_LPS_BMDC_UP	200	18	1.00179	0.614286	1.5662	0.993987	22	22	90	90	15	39
2888	GSE20727_CTRL_VS_ROS_INH_AND_DNFB_ALLERGEN_TREATED_DC_DN	http://www.broadinstitute.org/gsea/msigdb/cards/GSE20727_CTRL_VS_ROS_INH_AND_DNFB_ALLERGEN_TREATED_DC_DN	198	22	1.00192	0.591525	1.6161	0.993992	19	19	79	78	15	43
2889	GSE32034_UNTREATED_VS_ROSIGLIZATONE_TREATED_LY6C_HIGH_MONOCYTE_DN	http://www.broadinstitute.org/gsea/msigdb/cards/GSE32034_UNTREATED_VS_ROSIGLIZATONE_TREATED_LY6C_HIGH_MONOCYTE_DN	200	19	1.00158	0.633447	1.52578	0.994363	25	25	104	103	14	36
2890	GSE17721_POLYIC_VS_CPG_0.5H_BMDC_DN	http://www.broadinstitute.org/gsea/msigdb/cards/GSE17721_POLYIC_VS_CPG_0.5H_BMDC_DN	200	29	1.00149	0.649982	1.4925	0.994386	28	28	121	117	20	69
2891	GSE19923_HEB_KO_VS_HEB_AND_E2A_KO_DP_THYMOCYTE_DN	http://www.broadinstitute.org/gsea/msigdb/cards/GSE19923_HEB_KO_VS_HEB_AND_E2A_KO_DP_THYMOCYTE_DN	200	14	1.00187	0.572475	1.66144	0.994486	17	17	67	67	10	27
2892	GSE22025_PROGESTERONE_VS_TGFB1_AND_PROGESTERONE_TREATED_CD4_TCELL_UP	http://www.broadinstitute.org/gsea/msigdb/cards/GSE22025_PROGESTERONE_VS_TGFB1_AND_PROGESTERONE_TREATED_CD4_TCELL_UP	199	14	1.00127	0.605481	1.58523	0.995861	21	21	82	82	13	36
2893	GSE31082_DP_VS_CD4_SP_THYMOCYTE_DN	http://www.broadinstitute.org/gsea/msigdb/cards/GSE31082_DP_VS_CD4_SP_THYMOCYTE_DN	200	19	1.0013	0.55254	1.70579	0.996377	15	15	62	62	11	34
2894	GSE29618_PRE_VS_DAY7_FLU_VACCINE_MONOCYTE_UP	http://www.broadinstitute.org/gsea/msigdb/cards/GSE29618_PRE_VS_DAY7_FLU_VACCINE_MONOCYTE_UP	200	19	1.00079	0.649667	1.49101	0.996997	28	28	124	119	17	59
2895	GSE37301_RAG2_KO_VS_RAG2_AND_ETS1_KO_NK_CELL_DN	http://www.broadinstitute.org/gsea/msigdb/cards/GSE37301_RAG2_KO_VS_RAG2_AND_ETS1_KO_NK_CELL_DN	200	26	1.00063	0.704988	1.39049	0.997073	43	43	167	167	13	53
2896	GSE17721_0.5H_VS_24H_CPG_BMDC_DN	http://www.broadinstitute.org/gsea/msigdb/cards/GSE17721_0.5H_VS_24H_CPG_BMDC_DN	200	27	1.00005	0.698577	1.40016	0.999779	42	41	160	159	20	65
2897	GSE22886_NAIVE_TCELL_VS_NKCELL_DN	http://www.broadinstitute.org/gsea/msigdb/cards/GSE22886_NAIVE_TCELL_VS_NKCELL_DN	200	16	0.999863	0.590761	1.61103	0.99957	19	19	80	80	15	42
2898	GSE46468_LUNG_INNATE_LYMPHOID_CELL_VS_SPLEEN_CD4_TCELL_UP	http://www.broadinstitute.org/gsea/msigdb/cards/GSE46468_LUNG_INNATE_LYMPHOID_CELL_VS_SPLEEN_CD4_TCELL_UP	198	25	0.99986	0.779723	1.26891	0.999098	91	86	351	338	40	106
2899	GSE39916_B_CELL_SPLEEN_VS_PLASMA_CELL_BONE_MARROW_DN	http://www.broadinstitute.org/gsea/msigdb/cards/GSE39916_B_CELL_SPLEEN_VS_PLASMA_CELL_BONE_MARROW_DN	200	16	0.99982	0.51378	1.80085	0.999549	12	12	51	51	12	41
2900	GSE3982_NEUTROPHIL_VS_CENT_MEMORY_CD4_TCELL_DN	http://www.broadinstitute.org/gsea/msigdb/cards/GSE3982_NEUTROPHIL_VS_CENT_MEMORY_CD4_TCELL_DN	200	23	0.999704	0.613183	1.5623	0.999004	22	22	91	91	16	40
2901	GSE5463_CTRL_VS_DEXAMETHASONE_TREATED_THYMOCYTE_DN	http://www.broadinstitute.org/gsea/msigdb/cards/GSE5463_CTRL_VS_DEXAMETHASONE_TREATED_THYMOCYTE_DN	200	25	0.999649	0.724321	1.3554	0.998245	51	51	199	196	21	58
2902	GSE20715_0H_VS_6H_OZONE_TLR4_KO_LUNG_UP	http://www.broadinstitute.org/gsea/msigdb/cards/GSE20715_0H_VS_6H_OZONE_TLR4_KO_LUNG_UP	200	16	0.999554	0.605103	1.58025	0.998539	21	21	85	84	13	44
2903	GSE37416_CTRL_VS_24H_F_TULARENSIS_LVS_NEUTROPHIL_UP	http://www.broadinstitute.org/gsea/msigdb/cards/GSE37416_CTRL_VS_24H_F_TULARENSIS_LVS_NEUTROPHIL_UP	200	18	0.999498	0.626226	1.5345	0.99824	24	24	101	99	14	39
2904	GSE46606_UNSTIM_VS_CD40L_IL2_IL5_1DAY_STIMULATED_IRF4HIGH_SORTED_BCELL_UP	http://www.broadinstitute.org/gsea/msigdb/cards/GSE46606_UNSTIM_VS_CD40L_IL2_IL5_1DAY_STIMULATED_IRF4HIGH_SORTED_BCELL_UP	200	20	0.999486	0.727032	1.3502	0.997398	54	52	207	204	23	60
2905	GSE15330_LYMPHOID_MULTIPOTENT_VS_PRO_BCELL_UP	http://www.broadinstitute.org/gsea/msigdb/cards/GSE15330_LYMPHOID_MULTIPOTENT_VS_PRO_BCELL_UP	200	17	0.999432	0.691941	1.41015	0.997496	39	39	153	152	22	62
2906	GSE12507_PDC_CELL_LINE_VS_IMMATUE_T_CELL_LINE_DN	http://www.broadinstitute.org/gsea/msigdb/cards/GSE12507_PDC_CELL_LINE_VS_IMMATUE_T_CELL_LINE_DN	134	17	0.999376	0.702154	1.39149	0.997139	42	42	174	170	16	43
2907	GSE29618_MONOCYTE_VS_MDC_DAY7_FLU_VACCINE_UP	http://www.broadinstitute.org/gsea/msigdb/cards/GSE29618_MONOCYTE_VS_MDC_DAY7_FLU_VACCINE_UP	200	32	0.99922	0.731813	1.34133	0.995962	57	54	226	221	34	98
2908	GSE1460_NAIVE_CD4_TCELL_ADULT_BLOOD_VS_THYMIC_STROMAL_CELL_UP	http://www.broadinstitute.org/gsea/msigdb/cards/GSE1460_NAIVE_CD4_TCELL_ADULT_BLOOD_VS_THYMIC_STROMAL_CELL_UP	200	19	0.999165	0.691976	1.40924	0.996314	39	39	157	153	21	43
2909	GSE6259_FLT3L_INDUCED_33D1_POS_DC_VS_CD8_TCELL_DN	http://www.broadinstitute.org/gsea/msigdb/cards/GSE6259_FLT3L_INDUCED_33D1_POS_DC_VS_CD8_TCELL_DN	146	23	0.999134	0.658227	1.47008	0.996616	30	30	127	127	14	44
2910	GSE22886_DAY0_VS_DAY1_MONOCYTE_IN_CULTURE_UP	http://www.broadinstitute.org/gsea/msigdb/cards/GSE22886_DAY0_VS_DAY1_MONOCYTE_IN_CULTURE_UP	200	20	0.998836	0.613216	1.55883	0.996075	22	22	100	96	16	45
2911	GSE17721_LPS_VS_GARDIQUIMOD_12H_BMDC_DN	http://www.broadinstitute.org/gsea/msigdb/cards/GSE17721_LPS_VS_GARDIQUIMOD_12H_BMDC_DN	199	19	0.998819	0.605499	1.57616	0.996116	21	21	87	87	7	29
2912	GSE17721_CTRL_VS_PAM3CSK4_2H_BMDC_DN	http://www.broadinstitute.org/gsea/msigdb/cards/GSE17721_CTRL_VS_PAM3CSK4_2H_BMDC_DN	200	24	0.998616	0.701258	1.3913	0.993662	42	42	169	167	29	76
2913	GSE15330_LYMPHOID_MULTIPOTENT_VS_MEGAKARYOCYTE_ERYTHROID_PROGENITOR_IKAROS_KO_DN	http://www.broadinstitute.org/gsea/msigdb/cards/GSE15330_LYMPHOID_MULTIPOTENT_VS_MEGAKARYOCYTE_ERYTHROID_PROGENITOR_IKAROS_KO_DN	177	9	0.998467	0.440271	2.01802	0.996807	8	8	35	35	8	24
2914	GSE21927_SPLENIC_C26GM_TUMOROUS_VS_4T1_TUMOR_MONOCYTES_DN	http://www.broadinstitute.org/gsea/msigdb/cards/GSE21927_SPLENIC_C26GM_TUMOROUS_VS_4T1_TUMOR_MONOCYTES_DN	196	14	0.998289	0.596529	1.59567	0.994527	20	20	79	79	13	37
2915	GSE17721_LPS_VS_CPG_16H_BMDC_UP	http://www.broadinstitute.org/gsea/msigdb/cards/GSE17721_LPS_VS_CPG_16H_BMDC_UP	200	23	0.998227	0.625352	1.53278	0.993781	24	24	101	99	17	65
2916	GSE39820_CTRL_VS_IL1B_IL6_CD4_TCELL_DN	http://www.broadinstitute.org/gsea/msigdb/cards/GSE39820_CTRL_VS_IL1B_IL6_CD4_TCELL_DN	200	16	0.99808	0.636387	1.51072	0.993017	27	26	105	104	11	36
2917	GSE4590_LARGE_PRE_BCELL_VS_VPREB_POS_LARGE_PRE_BCELL_UP	http://www.broadinstitute.org/gsea/msigdb/cards/GSE4590_LARGE_PRE_BCELL_VS_VPREB_POS_LARGE_PRE_BCELL_UP	172	21	0.998006	0.673618	1.43909	0.991748	34	34	136	135	16	52
2918	GSE8515_CTRL_VS_IL6_4H_STIM_MAC_UP	http://www.broadinstitute.org/gsea/msigdb/cards/GSE8515_CTRL_VS_IL6_4H_STIM_MAC_UP	200	15	0.997633	0.561902	1.67063	0.993152	16	16	69	68	12	31
2919	GSE17721_CTRL_VS_GARDIQUIMOD_6H_BMDC_UP	http://www.broadinstitute.org/gsea/msigdb/cards/GSE17721_CTRL_VS_GARDIQUIMOD_6H_BMDC_UP	200	23	0.99761	0.714132	1.36673	0.988444	48	47	188	186	25	64
2920	GSE17721_PAM3CSK4_VS_GADIQUIMOD_24H_BMDC_DN	http://www.broadinstitute.org/gsea/msigdb/cards/GSE17721_PAM3CSK4_VS_GADIQUIMOD_24H_BMDC_DN	199	22	0.997548	0.603742	1.57764	0.991964	21	21	83	83	12	44
2921	GSE30083_SP2_VS_SP4_THYMOCYTE_UP	http://www.broadinstitute.org/gsea/msigdb/cards/GSE30083_SP2_VS_SP4_THYMOCYTE_UP	200	24	0.997439	0.669653	1.44454	0.989532	34	33	134	134	17	62
2922	GSE17721_LPS_VS_POLYIC_12H_BMDC_DN	http://www.broadinstitute.org/gsea/msigdb/cards/GSE17721_LPS_VS_POLYIC_12H_BMDC_DN	200	22	0.997344	0.651967	1.4776	0.989794	29	29	120	118	18	39
2923	GSE42724_NAIVE_VS_MEMORY_BCELL_DN	http://www.broadinstitute.org/gsea/msigdb/cards/GSE42724_NAIVE_VS_MEMORY_BCELL_DN	200	19	0.997161	0.550667	1.69693	0.992039	17	15	67	63	16	54
2924	GSE28783_ANTI_MIR33_VS_CTRL_ATHEROSCLEROSIS_MACROPHAGE_DN	http://www.broadinstitute.org/gsea/msigdb/cards/GSE28783_ANTI_MIR33_VS_CTRL_ATHEROSCLEROSIS_MACROPHAGE_DN	199	17	0.997078	0.744356	1.31633	0.983913	63	62	246	240	24	53
2925	GSE21927_SPLEEN_C57BL6_VS_EL4_TUMOR_BALBC_MONOCYTES_UP	http://www.broadinstitute.org/gsea/msigdb/cards/GSE21927_SPLEEN_C57BL6_VS_EL4_TUMOR_BALBC_MONOCYTES_UP	200	12	0.997071	0.560979	1.6723	0.991543	16	16	66	66	9	36
2926	GSE29618_PRE_VS_DAY7_POST_LAIV_FLU_VACCINE_BCELL_UP	http://www.broadinstitute.org/gsea/msigdb/cards/GSE29618_PRE_VS_DAY7_POST_LAIV_FLU_VACCINE_BCELL_UP	200	31	0.996909	0.680632	1.42318	0.986831	38	36	151	145	28	82
2927	GSE15733_BM_VS_SPLEEN_MEMORY_CD4_TCELL_DN	http://www.broadinstitute.org/gsea/msigdb/cards/GSE15733_BM_VS_SPLEEN_MEMORY_CD4_TCELL_DN	200	17	0.996802	0.54872	1.70398	0.991094	15	15	59	59	10	27
2928	GSE3982_EOSINOPHIL_VS_NEUTROPHIL_UP	http://www.broadinstitute.org/gsea/msigdb/cards/GSE3982_EOSINOPHIL_VS_NEUTROPHIL_UP	200	17	0.996715	0.61745	1.54561	0.988729	24	23	92	92	15	48
2929	GSE27786_LIN_NEG_VS_MONO_MAC_DN	http://www.broadinstitute.org/gsea/msigdb/cards/GSE27786_LIN_NEG_VS_MONO_MAC_DN	200	14	0.99669	0.676374	1.43066	0.98611	36	35	139	138	18	56
2930	GSE17721_CTRL_VS_POLYIC_24H_BMDC_UP	http://www.broadinstitute.org/gsea/msigdb/cards/GSE17721_CTRL_VS_POLYIC_24H_BMDC_UP	200	24	0.996614	0.736941	1.32692	0.981927	60	58	230	226	16	53
2931	GSE12484_HEALTHY_VS_PERIDONTITIS_NEUTROPHILS_DN	http://www.broadinstitute.org/gsea/msigdb/cards/GSE12484_HEALTHY_VS_PERIDONTITIS_NEUTROPHILS_DN	149	16	0.996353	0.727692	1.34073	0.981259	54	53	218	217	16	42
2932	GSE14908_ATOPIC_VS_NONATOPIC_PATIENT_RESTING_CD4_TCELL_UP	http://www.broadinstitute.org/gsea/msigdb/cards/GSE14908_ATOPIC_VS_NONATOPIC_PATIENT_RESTING_CD4_TCELL_UP	200	19	0.996208	0.596158	1.58918	0.987811	20	20	82	82	15	41
2933	GSE14769_UNSTIM_VS_360MIN_LPS_BMDM_UP	http://www.broadinstitute.org/gsea/msigdb/cards/GSE14769_UNSTIM_VS_360MIN_LPS_BMDM_UP	200	23	0.996059	0.687318	1.40874	0.982735	38	38	157	154	18	70
2934	GSE17721_4_VS_24H_CPG_BMDC_UP	http://www.broadinstitute.org/gsea/msigdb/cards/GSE17721_4_VS_24H_CPG_BMDC_UP	200	25	0.995984	0.693853	1.39694	0.981963	42	40	171	164	24	63
2935	GSE6269_FLU_VS_STREP_PNEUMO_INF_PBMC_DN	http://www.broadinstitute.org/gsea/msigdb/cards/GSE6269_FLU_VS_STREP_PNEUMO_INF_PBMC_DN	176	28	0.995861	0.758361	1.29116	0.975583	72	71	291	285	30	92
2936	GSE34156_NOD2_LIGAND_VS_TLR1_TLR2_LIGAND_24H_TREATED_MONOCYTE_UP	http://www.broadinstitute.org/gsea/msigdb/cards/GSE34156_NOD2_LIGAND_VS_TLR1_TLR2_LIGAND_24H_TREATED_MONOCYTE_UP	198	22	0.995709	0.707195	1.37379	0.979689	46	45	178	176	17	68
2937	GSE45365_WT_VS_IFNAR_KO_CD11B_DC_MCMV_INFECTION_UP	http://www.broadinstitute.org/gsea/msigdb/cards/GSE45365_WT_VS_IFNAR_KO_CD11B_DC_MCMV_INFECTION_UP	199	23	0.995558	0.724424	1.34435	0.977429	53	52	210	206	29	74
2938	GSE17721_CPG_VS_GARDIQUIMOD_1H_BMDC_DN	http://www.broadinstitute.org/gsea/msigdb/cards/GSE17721_CPG_VS_GARDIQUIMOD_1H_BMDC_DN	200	24	0.995475	0.686831	1.40812	0.98018	39	38	156	154	20	49
2939	GSE7852_TREG_VS_TCONV_LN_DN	http://www.broadinstitute.org/gsea/msigdb/cards/GSE7852_TREG_VS_TCONV_LN_DN	200	23	0.995431	0.672227	1.43446	0.981038	34	34	139	137	25	86
2940	GSE22886_CD8_TCELL_VS_BCELL_NAIVE_DN	http://www.broadinstitute.org/gsea/msigdb/cards/GSE22886_CD8_TCELL_VS_BCELL_NAIVE_DN	200	14	0.995013	0.525599	1.75301	0.986907	13	13	57	56	13	33
2941	GSE15330_HSC_VS_MEGAKARYOCYTE_ERYTHROID_PROGENITOR_UP	http://www.broadinstitute.org/gsea/msigdb/cards/GSE15330_HSC_VS_MEGAKARYOCYTE_ERYTHROID_PROGENITOR_UP	160	21	0.994931	0.692868	1.39609	0.977245	40	40	164	161	16	46
2942	GSE3982_DC_VS_NEUTROPHIL_DN	http://www.broadinstitute.org/gsea/msigdb/cards/GSE3982_DC_VS_NEUTROPHIL_DN	200	17	0.994757	0.640694	1.49179	0.98046	27	27	116	115	12	36
2943	GSE9960_HEALTHY_VS_GRAM_NEG_AND_POS_SEPSIS_PBMC_DN	http://www.broadinstitute.org/gsea/msigdb/cards/GSE9960_HEALTHY_VS_GRAM_NEG_AND_POS_SEPSIS_PBMC_DN	199	13	0.994371	0.607357	1.56257	0.981218	22	22	84	83	12	32
2944	GSE21670_TGFB_VS_TGFB_AND_IL6_TREATED_CD4_TCELL_DN	http://www.broadinstitute.org/gsea/msigdb/cards/GSE21670_TGFB_VS_TGFB_AND_IL6_TREATED_CD4_TCELL_DN	200	17	0.994333	0.56956	1.64332	0.98311	21	17	81	71	15	42
2945	GSE25088_CTRL_VS_IL4_STIM_MACROPHAGE_UP	http://www.broadinstitute.org/gsea/msigdb/cards/GSE25088_CTRL_VS_IL4_STIM_MACROPHAGE_UP	197	13	0.994142	0.616839	1.5383	0.979788	23	23	98	97	14	48
2946	GSE18893_CTRL_VS_TNF_TREATED_TREG_2H_DN	http://www.broadinstitute.org/gsea/msigdb/cards/GSE18893_CTRL_VS_TNF_TREATED_TREG_2H_DN	200	21	0.994122	0.737615	1.31927	0.968221	61	59	237	236	29	78
2947	GSE20366_EX_VIVO_VS_HOMEOSTATIC_CONVERSION_TREG_DN	http://www.broadinstitute.org/gsea/msigdb/cards/GSE20366_EX_VIVO_VS_HOMEOSTATIC_CONVERSION_TREG_DN	200	19	0.99394	0.649489	1.47327	0.976692	29	29	118	117	21	56
2948	GSE22443_NAIVE_VS_ACT_AND_IL12_TREATED_CD8_TCELL_DN	http://www.broadinstitute.org/gsea/msigdb/cards/GSE22443_NAIVE_VS_ACT_AND_IL12_TREATED_CD8_TCELL_DN	200	22	0.993749	0.62858	1.51359	0.977576	26	25	103	103	16	54
2949	GSE8685_IL2_STARVED_VS_IL21_ACT_IL2_STARVED_CD4_TCELL_UP	http://www.broadinstitute.org/gsea/msigdb/cards/GSE8685_IL2_STARVED_VS_IL21_ACT_IL2_STARVED_CD4_TCELL_UP	200	28	0.993605	0.659034	1.45362	0.974534	33	31	129	129	24	57
2950	GSE40277_GATA1_AND_SATB1_TRANSDUCED_VS_CTRL_CD4_TCELL_UP	http://www.broadinstitute.org/gsea/msigdb/cards/GSE40277_GATA1_AND_SATB1_TRANSDUCED_VS_CTRL_CD4_TCELL_UP	200	26	0.993561	0.662985	1.44642	0.974001	33	32	130	130	24	69
2951	GSE3720_UNSTIM_VS_PMA_STIM_VD1_GAMMADELTA_TCELL_DN	http://www.broadinstitute.org/gsea/msigdb/cards/GSE3720_UNSTIM_VS_PMA_STIM_VD1_GAMMADELTA_TCELL_DN	124	11	0.9935	0.653976	1.46341	0.974573	30	30	123	121	13	28
2952	GSE1740_MCSF_VS_MCSF_AND_IFNG_DAY2_DERIVED_MACROPHAGE_WITH_IFNA_STIM_UP	http://www.broadinstitute.org/gsea/msigdb/cards/GSE1740_MCSF_VS_MCSF_AND_IFNG_DAY2_DERIVED_MACROPHAGE_WITH_IFNA_STIM_UP	200	26	0.993388	0.674448	1.42509	0.972166	35	35	140	140	19	51
2953	GSE22140_GERMFREE_VS_SPF_MOUSE_CD4_TCELL_UP	http://www.broadinstitute.org/gsea/msigdb/cards/GSE22140_GERMFREE_VS_SPF_MOUSE_CD4_TCELL_UP	200	21	0.993372	0.694868	1.38851	0.969866	42	41	170	165	31	105
2954	GSE13738_RESTING_VS_TCR_ACTIVATED_CD4_TCELL_DN	http://www.broadinstitute.org/gsea/msigdb/cards/GSE13738_RESTING_VS_TCR_ACTIVATED_CD4_TCELL_DN	200	18	0.993308	0.6583	1.45471	0.973411	31	31	129	125	22	82
2955	GSE2770_UNTREATED_VS_IL4_TREATED_ACT_CD4_TCELL_6H_UP	http://www.broadinstitute.org/gsea/msigdb/cards/GSE2770_UNTREATED_VS_IL4_TREATED_ACT_CD4_TCELL_6H_UP	200	19	0.993282	0.718696	1.34774	0.966384	52	50	208	204	20	68
2956	GSE17721_0.5H_VS_24H_CPG_BMDC_UP	http://www.broadinstitute.org/gsea/msigdb/cards/GSE17721_0.5H_VS_24H_CPG_BMDC_UP	200	26	0.993123	0.729429	1.32976	0.963976	57	55	229	223	27	78
2957	GSE20715_WT_VS_TLR4_KO_LUNG_UP	http://www.broadinstitute.org/gsea/msigdb/cards/GSE20715_WT_VS_TLR4_KO_LUNG_UP	200	19	0.99306	0.622715	1.52277	0.975519	24	24	108	104	17	51
2958	GSE16450_IMMATURE_VS_MATURE_NEURON_CELL_LINE_12H_IFNA_STIM_UP	http://www.broadinstitute.org/gsea/msigdb/cards/GSE16450_IMMATURE_VS_MATURE_NEURON_CELL_LINE_12H_IFNA_STIM_UP	200	15	0.992964	0.661564	1.44833	0.971708	32	32	126	125	17	35
2959	GSE21670_UNTREATED_VS_TGFB_TREATED_CD4_TCELL_UP	http://www.broadinstitute.org/gsea/msigdb/cards/GSE21670_UNTREATED_VS_TGFB_TREATED_CD4_TCELL_UP	200	22	0.992722	0.621656	1.52511	0.974415	25	24	99	98	18	51
2960	GSE17721_CTRL_VS_LPS_6H_BMDC_DN	http://www.broadinstitute.org/gsea/msigdb/cards/GSE17721_CTRL_VS_LPS_6H_BMDC_DN	200	17	0.992604	0.559282	1.66126	0.978519	16	16	69	69	13	50
2961	GSE12392_WT_VS_IFNB_KO_CD8A_POS_SPLEEN_DC_UP	http://www.broadinstitute.org/gsea/msigdb/cards/GSE12392_WT_VS_IFNB_KO_CD8A_POS_SPLEEN_DC_UP	200	24	0.992571	0.644398	1.47862	0.971797	28	28	117	117	19	69
2962	GSE23321_CD8_STEM_CELL_MEMORY_VS_CENTRAL_MEMORY_CD8_TCELL_UP	http://www.broadinstitute.org/gsea/msigdb/cards/GSE23321_CD8_STEM_CELL_MEMORY_VS_CENTRAL_MEMORY_CD8_TCELL_UP	199	17	0.992461	0.648968	1.4698	0.970924	29	29	122	119	16	45
2963	GSE27291_6H_VS_7D_STIM_GAMMADELTA_TCELL_DN	http://www.broadinstitute.org/gsea/msigdb/cards/GSE27291_6H_VS_7D_STIM_GAMMADELTA_TCELL_DN	198	19	0.9922	0.715006	1.35143	0.961435	50	49	195	193	18	62
2964	GSE29617_DAY3_VS_DAY7_TIV_FLU_VACCINE_PBMC_2008_DN	http://www.broadinstitute.org/gsea/msigdb/cards/GSE29617_DAY3_VS_DAY7_TIV_FLU_VACCINE_PBMC_2008_DN	200	17	0.992163	0.66146	1.44599	0.968414	34	32	128	127	21	42
2965	GSE3720_VD1_VS_VD2_GAMMADELTA_TCELL_WITH_LPS_STIM_UP	http://www.broadinstitute.org/gsea/msigdb/cards/GSE3720_VD1_VS_VD2_GAMMADELTA_TCELL_WITH_LPS_STIM_UP	200	18	0.992146	0.677772	1.41537	0.966394	37	36	149	147	17	41
2966	GSE15930_STIM_VS_STIM_AND_TRICHOSTATINA_24H_CD8_T_CELL_DN	http://www.broadinstitute.org/gsea/msigdb/cards/GSE15930_STIM_VS_STIM_AND_TRICHOSTATINA_24H_CD8_T_CELL_DN	200	26	0.991999	0.644095	1.47755	0.969606	28	28	119	118	14	47
2967	GSE7852_LN_VS_FAT_TCONV_UP	http://www.broadinstitute.org/gsea/msigdb/cards/GSE7852_LN_VS_FAT_TCONV_UP	200	22	0.99189	0.696616	1.38171	0.962699	42	42	170	168	30	73
2968	GSE2585_AIRE_KO_VS_WT_CD80_LOW_MTEC_UP	http://www.broadinstitute.org/gsea/msigdb/cards/GSE2585_AIRE_KO_VS_WT_CD80_LOW_MTEC_UP	200	21	0.991676	0.749125	1.29511	0.952159	68	67	267	267	25	56
2969	GSE39152_SPLEEN_CD103_NEG_VS_BRAIN_CD103_POS_MEMORY_CD8_TCELL_DN	http://www.broadinstitute.org/gsea/msigdb/cards/GSE39152_SPLEEN_CD103_NEG_VS_BRAIN_CD103_POS_MEMORY_CD8_TCELL_DN	200	30	0.991409	0.769758	1.26319	0.945448	86	83	336	327	46	94
2970	GSE10856_CTRL_VS_TNFRSF6B_IN_MACROPHAGE_DN	http://www.broadinstitute.org/gsea/msigdb/cards/GSE10856_CTRL_VS_TNFRSF6B_IN_MACROPHAGE_DN	200	13	0.991363	0.648112	1.46858	0.966692	29	29	119	118	11	46
2971	GSE14415_INDUCED_TREG_VS_FOXP3_KO_INDUCED_TREG_IL2_CULTURE_UP	http://www.broadinstitute.org/gsea/msigdb/cards/GSE14415_INDUCED_TREG_VS_FOXP3_KO_INDUCED_TREG_IL2_CULTURE_UP	169	11	0.991349	0.435546	2.01537	0.982014	8	8	33	33	6	16
2972	GSE3982_EOSINOPHIL_VS_TH2_DN	http://www.broadinstitute.org/gsea/msigdb/cards/GSE3982_EOSINOPHIL_VS_TH2_DN	200	18	0.991251	0.556416	1.66789	0.974778	16	16	63	63	12	26
2973	GSE6269_FLU_VS_STREP_PNEUMO_INF_PBMC_UP	http://www.broadinstitute.org/gsea/msigdb/cards/GSE6269_FLU_VS_STREP_PNEUMO_INF_PBMC_UP	169	24	0.991104	0.676221	1.41603	0.962056	36	36	143	142	27	64
2974	GSE43955_1H_VS_20H_ACT_CD4_TCELL_UP	http://www.broadinstitute.org/gsea/msigdb/cards/GSE43955_1H_VS_20H_ACT_CD4_TCELL_UP	200	28	0.990883	0.675838	1.4163	0.961149	36	36	143	141	19	62
2975	GSE5463_CTRL_VS_DEXAMETHASONE_TREATED_THYMOCYTE_UP	http://www.broadinstitute.org/gsea/msigdb/cards/GSE5463_CTRL_VS_DEXAMETHASONE_TREATED_THYMOCYTE_UP	200	14	0.990869	0.436983	2.00225	0.980888	8	8	35	35	8	28
2976	GSE42021_CD24HI_TREG_VS_CD24HI_TCONV_THYMUS_UP	http://www.broadinstitute.org/gsea/msigdb/cards/GSE42021_CD24HI_TREG_VS_CD24HI_TCONV_THYMUS_UP	200	28	0.990866	0.680488	1.40704	0.960359	39	37	159	152	31	86
2977	GSE37416_CTRL_VS_6H_F_TULARENSIS_LVS_NEUTROPHIL_UP	http://www.broadinstitute.org/gsea/msigdb/cards/GSE37416_CTRL_VS_6H_F_TULARENSIS_LVS_NEUTROPHIL_UP	200	16	0.990358	0.642212	1.47755	0.963471	29	28	113	113	9	36
2978	GSE21670_IL6_VS_TGFB_AND_IL6_TREATED_CD4_TCELL_UP	http://www.broadinstitute.org/gsea/msigdb/cards/GSE21670_IL6_VS_TGFB_AND_IL6_TREATED_CD4_TCELL_UP	193	14	0.990177	0.457425	1.93573	0.978329	9	9	38	38	6	19
2979	GSE21063_3H_VS_16H_ANTI_IGM_STIM_BCELL_DN	http://www.broadinstitute.org/gsea/msigdb/cards/GSE21063_3H_VS_16H_ANTI_IGM_STIM_BCELL_DN	200	34	0.990013	0.725307	1.32844	0.94801	55	54	232	225	46	155
2980	GSE17974_IL4_AND_ANTI_IL12_VS_UNTREATED_4H_ACT_CD4_TCELL_DN	http://www.broadinstitute.org/gsea/msigdb/cards/GSE17974_IL4_AND_ANTI_IL12_VS_UNTREATED_4H_ACT_CD4_TCELL_DN	199	15	0.989914	0.667429	1.42931	0.958212	35	34	132	132	6	38
2981	GSE37532_VISCERAL_ADIPOSE_TISSUE_VS_LN_DERIVED_PPARG_KO_TCONV_CD4_TCELL_DN	http://www.broadinstitute.org/gsea/msigdb/cards/GSE37532_VISCERAL_ADIPOSE_TISSUE_VS_LN_DERIVED_PPARG_KO_TCONV_CD4_TCELL_DN	99	7	0.98974	0.457167	1.9352	0.977363	9	9	38	38	8	24
2982	GSE5455_EX_VIVO_VS_POST_24H_INCUBATION_MONOCYTES_FROM_TUMOR_BEARING_MOUSE_DN	http://www.broadinstitute.org/gsea/msigdb/cards/GSE5455_EX_VIVO_VS_POST_24H_INCUBATION_MONOCYTES_FROM_TUMOR_BEARING_MOUSE_DN	200	15	0.989503	0.625748	1.50759	0.96228	25	25	103	102	17	56
2983	GSE3039_ALPHABETA_CD8_TCELL_VS_B2_BCELL_UP	http://www.broadinstitute.org/gsea/msigdb/cards/GSE3039_ALPHABETA_CD8_TCELL_VS_B2_BCELL_UP	200	19	0.989281	0.659927	1.44073	0.95666	32	32	131	129	24	64
2984	GSE5542_UNTREATED_VS_IFNG_TREATED_EPITHELIAL_CELLS_24H_DN	http://www.broadinstitute.org/gsea/msigdb/cards/GSE5542_UNTREATED_VS_IFNG_TREATED_EPITHELIAL_CELLS_24H_DN	199	22	0.989191	0.650486	1.45889	0.957743	30	30	120	118	20	52
2985	GSE2197_IMMUNOSUPPRESSIVE_DNA_VS_UNTREATEDIN_DC_DN	http://www.broadinstitute.org/gsea/msigdb/cards/GSE2197_IMMUNOSUPPRESSIVE_DNA_VS_UNTREATEDIN_DC_DN	199	25	0.988874	0.64693	1.46355	0.956953	30	29	124	122	24	85
2986	GSE27786_BCELL_VS_CD8_TCELL_DN	http://www.broadinstitute.org/gsea/msigdb/cards/GSE27786_BCELL_VS_CD8_TCELL_DN	200	22	0.988812	0.695018	1.37607	0.948332	44	42	175	173	27	73
2987	GSE45837_WT_VS_GFI1_KO_PDC_DN	http://www.broadinstitute.org/gsea/msigdb/cards/GSE45837_WT_VS_GFI1_KO_PDC_DN	200	21	0.988756	0.591475	1.57811	0.96374	20	20	82	81	14	42
2988	GSE19941_UNSTIM_VS_LPS_AND_IL10_STIM_IL10_KO_NFKBP50_KO_MACROPHAGE_DN	http://www.broadinstitute.org/gsea/msigdb/cards/GSE19941_UNSTIM_VS_LPS_AND_IL10_STIM_IL10_KO_NFKBP50_KO_MACROPHAGE_DN	200	23	0.988729	0.763798	1.26571	0.929738	82	80	319	311	30	77
2989	GSE6259_DEC205_POS_DC_VS_BCELL_DN	http://www.broadinstitute.org/gsea/msigdb/cards/GSE6259_DEC205_POS_DC_VS_BCELL_DN	168	11	0.988136	0.534903	1.7067	0.967552	14	14	62	62	7	24
2990	GSE22601_DOUBLE_NEGATIVE_VS_IMMATURE_CD4_SP_THYMOCYTE_UP	http://www.broadinstitute.org/gsea/msigdb/cards/GSE22601_DOUBLE_NEGATIVE_VS_IMMATURE_CD4_SP_THYMOCYTE_UP	194	13	0.988065	0.521204	1.74441	0.968629	13	13	55	54	12	36
2991	GSE22443_NAIVE_VS_ACT_AND_IL2_TREATED_CD8_TCELL_DN	http://www.broadinstitute.org/gsea/msigdb/cards/GSE22443_NAIVE_VS_ACT_AND_IL2_TREATED_CD8_TCELL_DN	200	32	0.987946	0.760045	1.26926	0.925964	77	77	313	305	42	97
2992	GSE39382_IL3_VS_IL3_IL33_TREATED_MAST_CELL_UP	http://www.broadinstitute.org/gsea/msigdb/cards/GSE39382_IL3_VS_IL3_IL33_TREATED_MAST_CELL_UP	200	23	0.987943	0.613002	1.52868	0.958256	24	23	98	97	16	46
2993	GSE17721_LPS_VS_GARDIQUIMOD_8H_BMDC_UP	http://www.broadinstitute.org/gsea/msigdb/cards/GSE17721_LPS_VS_GARDIQUIMOD_8H_BMDC_UP	200	21	0.987936	0.630346	1.49404	0.955801	26	26	108	106	14	48
2994	GSE22886_IGG_IGA_MEMORY_BCELL_VS_BM_PLASMA_CELL_DN	http://www.broadinstitute.org/gsea/msigdb/cards/GSE22886_IGG_IGA_MEMORY_BCELL_VS_BM_PLASMA_CELL_DN	200	20	0.987917	0.640551	1.47412	0.954178	28	28	114	113	12	44
2995	GSE3203_INFLUENZA_INF_VS_IFNB_TREATED_LN_BCELL_DN	http://www.broadinstitute.org/gsea/msigdb/cards/GSE3203_INFLUENZA_INF_VS_IFNB_TREATED_LN_BCELL_DN	200	23	0.987914	0.693322	1.37735	0.944437	42	42	167	165	27	81
2996	GSE40274_CTRL_VS_FOXP3_AND_XBP1_TRANSDUCED_ACTIVATED_CD4_TCELL_UP	http://www.broadinstitute.org/gsea/msigdb/cards/GSE40274_CTRL_VS_FOXP3_AND_XBP1_TRANSDUCED_ACTIVATED_CD4_TCELL_UP	164	18	0.987822	0.582907	1.59443	0.961669	19	19	78	77	14	42
2997	GSE15750_DAY6_VS_DAY10_TRAF6KO_EFF_CD8_TCELL_UP	http://www.broadinstitute.org/gsea/msigdb/cards/GSE15750_DAY6_VS_DAY10_TRAF6KO_EFF_CD8_TCELL_UP	200	23	0.98776	0.681849	1.39633	0.946088	38	38	159	157	27	66
2998	GSE42021_TCONV_PLN_VS_CD24LO_TCONV_THYMUS_UP	http://www.broadinstitute.org/gsea/msigdb/cards/GSE42021_TCONV_PLN_VS_CD24LO_TCONV_THYMUS_UP	200	27	0.987748	0.710311	1.34728	0.939622	48	48	207	201	17	50
2999	GSE22443_IL2_VS_IL12_TREATED_ACT_CD8_TCELL_DN	http://www.broadinstitute.org/gsea/msigdb/cards/GSE22443_IL2_VS_IL12_TREATED_ACT_CD8_TCELL_DN	200	18	0.987325	0.654416	1.44573	0.949464	31	31	127	125	21	47
3000	GSE21670_TGFB_VS_TGFB_AND_IL6_TREATED_CD4_TCELL_UP	http://www.broadinstitute.org/gsea/msigdb/cards/GSE21670_TGFB_VS_TGFB_AND_IL6_TREATED_CD4_TCELL_UP	200	27	0.987292	0.690458	1.38038	0.942091	42	41	165	164	25	60
3001	GSE17721_0.5H_VS_24H_PAM3CSK4_BMDC_DN	http://www.broadinstitute.org/gsea/msigdb/cards/GSE17721_0.5H_VS_24H_PAM3CSK4_BMDC_DN	200	20	0.987263	0.565374	1.63225	0.961914	17	17	70	70	14	35
3002	GSE17974_0H_VS_72H_IN_VITRO_ACT_CD4_TCELL_UP	http://www.broadinstitute.org/gsea/msigdb/cards/GSE17974_0H_VS_72H_IN_VITRO_ACT_CD4_TCELL_UP	200	12	0.987063	0.624377	1.50332	0.953419	25	25	106	103	19	71
3003	GSE25123_WT_VS_PPARG_KO_MACROPHAGE_ROSIGLITAZONE_STIM_DN	http://www.broadinstitute.org/gsea/msigdb/cards/GSE25123_WT_VS_PPARG_KO_MACROPHAGE_ROSIGLITAZONE_STIM_DN	195	19	0.98697	0.681433	1.39488	0.942552	39	38	161	158	22	71
3004	GSE7509_UNSTIM_VS_FCGRIIB_STIM_MONOCYTE_DN	http://www.broadinstitute.org/gsea/msigdb/cards/GSE7509_UNSTIM_VS_FCGRIIB_STIM_MONOCYTE_DN	161	22	0.986699	0.708876	1.34742	0.934642	51	48	193	191	22	67
3005	GSE2770_IL12_ACT_VS_ACT_CD4_TCELL_6H_UP	http://www.broadinstitute.org/gsea/msigdb/cards/GSE2770_IL12_ACT_VS_ACT_CD4_TCELL_6H_UP	199	10	0.986693	0.455722	1.92945	0.970593	9	9	38	38	5	21
3006	GSE24210_IL35_TREATED_VS_UNTREATED_TCONV_CD4_TCELL_DN	http://www.broadinstitute.org/gsea/msigdb/cards/GSE24210_IL35_TREATED_VS_UNTREATED_TCONV_CD4_TCELL_DN	200	20	0.986675	0.590846	1.57258	0.956875	21	20	84	83	20	62
3007	GSE24574_NAIVE_VS_TCONV_CD4_TCELL_DN	http://www.broadinstitute.org/gsea/msigdb/cards/GSE24574_NAIVE_VS_TCONV_CD4_TCELL_DN	200	29	0.986544	0.657879	1.43734	0.945574	32	32	129	128	27	74
3008	GSE32423_IL7_VS_IL4_MEMORY_CD8_TCELL_DN	http://www.broadinstitute.org/gsea/msigdb/cards/GSE32423_IL7_VS_IL4_MEMORY_CD8_TCELL_DN	200	17	0.986123	0.491792	1.81732	0.966203	11	11	48	47	10	39
3009	GSE11961_MEMORY_BCELL_DAY7_VS_GERMINAL_CENTER_BCELL_DAY7_UP	http://www.broadinstitute.org/gsea/msigdb/cards/GSE11961_MEMORY_BCELL_DAY7_VS_GERMINAL_CENTER_BCELL_DAY7_UP	199	24	0.98577	0.733647	1.30443	0.921991	60	60	251	246	23	65
3010	GSE36095_WT_VS_HDAC9_KO_TREG_DN	http://www.broadinstitute.org/gsea/msigdb/cards/GSE36095_WT_VS_HDAC9_KO_TREG_DN	115	15	0.985734	0.657814	1.43489	0.942157	32	32	130	130	8	31
3011	GSE9960_HEALTHY_VS_GRAM_NEG_SEPSIS_PBMC_UP	http://www.broadinstitute.org/gsea/msigdb/cards/GSE9960_HEALTHY_VS_GRAM_NEG_SEPSIS_PBMC_UP	200	23	0.985732	0.669692	1.41294	0.939589	36	35	145	143	30	73
3012	GSE1925_CTRL_VS_IFNG_PRIMED_MACROPHAGE_DN	http://www.broadinstitute.org/gsea/msigdb/cards/GSE1925_CTRL_VS_IFNG_PRIMED_MACROPHAGE_DN	200	28	0.98561	0.721226	1.32438	0.925268	55	54	217	213	27	79
3013	GSE9946_MATURE_STIMULATORY_VS_PROSTAGLANDINE2_TREATED_MATURE_DC_UP	http://www.broadinstitute.org/gsea/msigdb/cards/GSE9946_MATURE_STIMULATORY_VS_PROSTAGLANDINE2_TREATED_MATURE_DC_UP	127	12	0.985528	0.597991	1.55325	0.951951	21	21	91	89	16	32
3014	GSE22886_IGA_VS_IGM_MEMORY_BCELL_UP	http://www.broadinstitute.org/gsea/msigdb/cards/GSE22886_IGA_VS_IGM_MEMORY_BCELL_UP	200	26	0.985192	0.676738	1.39861	0.935516	38	37	155	153	22	54
3015	GSE45365_BCELL_VS_CD8_TCELL_DN	http://www.broadinstitute.org/gsea/msigdb/cards/GSE45365_BCELL_VS_CD8_TCELL_DN	193	21	0.985167	0.590181	1.5693	0.951909	20	20	85	84	15	42
3016	GSE17974_0H_VS_4H_IN_VITRO_ACT_CD4_TCELL_UP	http://www.broadinstitute.org/gsea/msigdb/cards/GSE17974_0H_VS_4H_IN_VITRO_ACT_CD4_TCELL_UP	200	22	0.985128	0.672461	1.40667	0.936291	37	36	150	144	31	94
3017	GSE40184_HEALTHY_VS_HCV_INFECTED_DONOR_PBMC_UP	http://www.broadinstitute.org/gsea/msigdb/cards/GSE40184_HEALTHY_VS_HCV_INFECTED_DONOR_PBMC_UP	200	25	0.984793	0.725448	1.31507	0.919301	57	56	233	230	27	74
3018	GSE17721_0.5H_VS_8H_GARDIQUIMOD_BMDC_DN	http://www.broadinstitute.org/gsea/msigdb/cards/GSE17721_0.5H_VS_8H_GARDIQUIMOD_BMDC_DN	200	12	0.984716	0.454182	1.92982	0.966271	9	9	37	37	5	13
3019	GSE36527_CD62L_HIGH_CD69_NEG_VS_CD62L_LOW_CD69_POS_TREG_KLRG1_NEG_UP	http://www.broadinstitute.org/gsea/msigdb/cards/GSE36527_CD62L_HIGH_CD69_NEG_VS_CD62L_LOW_CD69_POS_TREG_KLRG1_NEG_UP	200	21	0.984638	0.611036	1.52329	0.946704	23	23	97	97	17	55
3020	GSE17301_CTRL_VS_48H_IFNA2_STIM_CD8_TCELL_UP	http://www.broadinstitute.org/gsea/msigdb/cards/GSE17301_CTRL_VS_48H_IFNA2_STIM_CD8_TCELL_UP	200	21	0.984142	0.652613	1.4402	0.93659	31	31	127	127	18	62
3021	GSE14000_UNSTIM_VS_4H_LPS_DC_UP	http://www.broadinstitute.org/gsea/msigdb/cards/GSE14000_UNSTIM_VS_4H_LPS_DC_UP	200	11	0.983925	0.56408	1.62412	0.951722	17	17	73	73	11	29
3022	GSE23114_WT_VS_SLE2C1_MOUSE_PERITONEAL_CAVITY_B1A_BCELL_UP	http://www.broadinstitute.org/gsea/msigdb/cards/GSE23114_WT_VS_SLE2C1_MOUSE_PERITONEAL_CAVITY_B1A_BCELL_UP	198	22	0.983901	0.616482	1.51046	0.943061	24	24	99	99	21	57
3023	GSE39110_UNTREATED_VS_IL2_TREATED_CD8_TCELL_DAY3_POST_IMMUNIZATION_UP	http://www.broadinstitute.org/gsea/msigdb/cards/GSE39110_UNTREATED_VS_IL2_TREATED_CD8_TCELL_DAY3_POST_IMMUNIZATION_UP	200	18	0.983601	0.660046	1.42533	0.932582	33	33	134	132	25	59
3024	GSE32986_GMCSF_VS_GMCSF_AND_CURDLAN_LOWDOSE_STIM_DC_UP	http://www.broadinstitute.org/gsea/msigdb/cards/GSE32986_GMCSF_VS_GMCSF_AND_CURDLAN_LOWDOSE_STIM_DC_UP	197	18	0.983385	0.572483	1.60388	0.948781	18	18	76	75	14	54
3025	GSE31082_DP_VS_CD8_SP_THYMOCYTE_UP	http://www.broadinstitute.org/gsea/msigdb/cards/GSE31082_DP_VS_CD8_SP_THYMOCYTE_UP	200	9	0.983129	0.56321	1.62454	0.949397	17	17	71	71	16	40
3026	GSE25085_FETAL_LIVER_VS_FETAL_BM_SP4_THYMIC_IMPLANT_DN	http://www.broadinstitute.org/gsea/msigdb/cards/GSE25085_FETAL_LIVER_VS_FETAL_BM_SP4_THYMIC_IMPLANT_DN	199	22	0.983092	0.71562	1.32691	0.913478	53	52	214	209	23	48
3027	GSE43955_10H_VS_60H_ACT_CD4_TCELL_DN	http://www.broadinstitute.org/gsea/msigdb/cards/GSE43955_10H_VS_60H_ACT_CD4_TCELL_DN	200	26	0.982869	0.699305	1.35319	0.917947	48	45	193	189	27	64
3028	GSE17721_0.5H_VS_12H_PAM3CSK4_BMDC_DN	http://www.broadinstitute.org/gsea/msigdb/cards/GSE17721_0.5H_VS_12H_PAM3CSK4_BMDC_DN	200	11	0.98261	0.551438	1.6538	0.949657	16	16	63	63	9	25
3029	GSE1432_1H_VS_6H_IFNG_MICROGLIA_DN	http://www.broadinstitute.org/gsea/msigdb/cards/GSE1432_1H_VS_6H_IFNG_MICROGLIA_DN	200	19	0.982414	0.614483	1.51157	0.938031	24	24	96	95	14	40
3030	GSE19401_PAM2CSK4_VS_RETINOIC_ACID_AND_PAM2CSK4_STIM_FOLLICULAR_DC_DN	http://www.broadinstitute.org/gsea/msigdb/cards/GSE19401_PAM2CSK4_VS_RETINOIC_ACID_AND_PAM2CSK4_STIM_FOLLICULAR_DC_DN	200	31	0.982359	0.729371	1.30264	0.903917	61	59	249	243	34	103
3031	GSE3920_UNTREATED_VS_IFNB_TREATED_ENDOTHELIAL_CELL_DN	http://www.broadinstitute.org/gsea/msigdb/cards/GSE3920_UNTREATED_VS_IFNB_TREATED_ENDOTHELIAL_CELL_DN	173	24	0.982262	0.690275	1.36729	0.917903	42	42	178	171	22	59
3032	GSE23321_CENTRAL_MEMORY_VS_NAIVE_CD8_TCELL_UP	http://www.broadinstitute.org/gsea/msigdb/cards/GSE23321_CENTRAL_MEMORY_VS_NAIVE_CD8_TCELL_UP	200	27	0.982116	0.673097	1.39809	0.922555	41	37	146	144	20	72
3033	GSE17721_CTRL_VS_GARDIQUIMOD_24H_BMDC_DN	http://www.broadinstitute.org/gsea/msigdb/cards/GSE17721_CTRL_VS_GARDIQUIMOD_24H_BMDC_DN	199	13	0.982094	0.580657	1.58094	0.943209	20	19	81	81	12	25
3034	GSE29618_BCELL_VS_MONOCYTE_DAY7_FLU_VACCINE_DN	http://www.broadinstitute.org/gsea/msigdb/cards/GSE29618_BCELL_VS_MONOCYTE_DAY7_FLU_VACCINE_DN	200	19	0.98209	0.642375	1.45389	0.930511	29	29	121	120	17	36
3035	GSE2826_WT_VS_XID_BCELL_DN	http://www.broadinstitute.org/gsea/msigdb/cards/GSE2826_WT_VS_XID_BCELL_DN	200	33	0.981737	0.712988	1.32747	0.907111	56	51	216	214	28	59
3036	GSE17721_POLYIC_VS_CPG_6H_BMDC_UP	http://www.broadinstitute.org/gsea/msigdb/cards/GSE17721_POLYIC_VS_CPG_6H_BMDC_UP	200	26	0.981493	0.705896	1.33858	0.90853	49	48	199	199	28	67
3037	GSE8921_UNSTIM_0H_VS_TLR1_2_STIM_MONOCYTE_6H_DN	http://www.broadinstitute.org/gsea/msigdb/cards/GSE8921_UNSTIM_0H_VS_TLR1_2_STIM_MONOCYTE_6H_DN	200	15	0.981492	0.586859	1.5675	0.940158	20	20	80	80	12	17
3038	GSE16450_CTRL_VS_IFNA_6H_STIM_IMMATURE_NEURON_CELL_LINE_DN	http://www.broadinstitute.org/gsea/msigdb/cards/GSE16450_CTRL_VS_IFNA_6H_STIM_IMMATURE_NEURON_CELL_LINE_DN	199	14	0.980651	0.618951	1.49779	0.93051	26	25	99	98	20	43
3039	GSE2935_UV_INACTIVATED_VS_LIVE_SENDAI_VIRUS_INF_MACROPHAGE_UP	http://www.broadinstitute.org/gsea/msigdb/cards/GSE2935_UV_INACTIVATED_VS_LIVE_SENDAI_VIRUS_INF_MACROPHAGE_UP	170	18	0.980386	0.729711	1.29715	0.892243	60	60	253	247	21	45
3040	GSE40068_BCL6_POS_VS_NEG_CXCR5_POS_TFH_UP	http://www.broadinstitute.org/gsea/msigdb/cards/GSE40068_BCL6_POS_VS_NEG_CXCR5_POS_TFH_UP	200	19	0.980367	0.654033	1.42761	0.920267	35	32	139	129	20	45
3041	GSE5589_LPS_AND_IL10_VS_LPS_AND_IL6_STIM_IL6_KO_MACROPHAGE_45MIN_DN	http://www.broadinstitute.org/gsea/msigdb/cards/GSE5589_LPS_AND_IL10_VS_LPS_AND_IL6_STIM_IL6_KO_MACROPHAGE_45MIN_DN	199	20	0.980334	0.606839	1.52165	0.932062	23	23	91	91	11	45
3042	GSE14413_UNSTIM_VS_IFNB_STIM_RAW264_CELLS_DN	http://www.broadinstitute.org/gsea/msigdb/cards/GSE14413_UNSTIM_VS_IFNB_STIM_RAW264_CELLS_DN	112	12	0.980331	0.729229	1.29799	0.892185	62	60	244	241	31	77
3043	GSE14000_TRANSLATED_RNA_VS_MRNA_16H_LPS_DC_UP	http://www.broadinstitute.org/gsea/msigdb/cards/GSE14000_TRANSLATED_RNA_VS_MRNA_16H_LPS_DC_UP	200	16	0.980273	0.586751	1.56332	0.936013	20	20	82	82	19	47
3044	GSE21927_GMCSF_IL6_VS_GMCSF_GCSF_TREATED_BONE_MARROW_UP	http://www.broadinstitute.org/gsea/msigdb/cards/GSE21927_GMCSF_IL6_VS_GMCSF_GCSF_TREATED_BONE_MARROW_UP	195	18	0.979935	0.713569	1.32211	0.897087	52	52	216	211	22	68
3045	GSE1925_CTRL_VS_IFNG_PRIMED_MACROPHAGE_24H_IFNG_STIM_UP	http://www.broadinstitute.org/gsea/msigdb/cards/GSE1925_CTRL_VS_IFNG_PRIMED_MACROPHAGE_24H_IFNG_STIM_UP	200	20	0.979738	0.517463	1.7264	0.946359	14	13	56	56	12	41
3046	GSE40274_HELIOS_VS_FOXP3_AND_HELIOS_TRANSDUCED_ACTIVATED_CD4_TCELL_UP	http://www.broadinstitute.org/gsea/msigdb/cards/GSE40274_HELIOS_VS_FOXP3_AND_HELIOS_TRANSDUCED_ACTIVATED_CD4_TCELL_UP	200	26	0.979608	0.733807	1.28896	0.885604	65	63	266	253	39	95
3047	GSE9037_CTRL_VS_LPS_1H_STIM_BMDM_UP	http://www.broadinstitute.org/gsea/msigdb/cards/GSE9037_CTRL_VS_LPS_1H_STIM_BMDM_UP	200	25	0.979569	0.586846	1.56032	0.933565	20	20	84	84	12	31
3048	GSE21063_3H_VS_16H_ANTI_IGM_STIM_NFATC1_KOBCELL_UP	http://www.broadinstitute.org/gsea/msigdb/cards/GSE21063_3H_VS_16H_ANTI_IGM_STIM_NFATC1_KOBCELL_UP	200	24	0.979291	0.640443	1.45001	0.919581	29	29	120	120	16	60
3049	GSE5503_MLN_DC_VS_PLN_DC_ACTIVATED_ALLOGENIC_TCELL_UP	http://www.broadinstitute.org/gsea/msigdb/cards/GSE5503_MLN_DC_VS_PLN_DC_ACTIVATED_ALLOGENIC_TCELL_UP	200	15	0.979142	0.693758	1.35314	0.901132	44	44	182	180	14	33
3050	GSE3994_WT_VS_PAC1_KO_ACTIVATED_MAST_CELL_DN	http://www.broadinstitute.org/gsea/msigdb/cards/GSE3994_WT_VS_PAC1_KO_ACTIVATED_MAST_CELL_DN	200	25	0.979054	0.710979	1.32398	0.893399	53	51	230	211	29	68
3051	GSE22886_NAIVE_VS_MEMORY_TCELL_UP	http://www.broadinstitute.org/gsea/msigdb/cards/GSE22886_NAIVE_VS_MEMORY_TCELL_UP	200	23	0.979016	0.696181	1.34878	0.899534	45	45	186	183	22	79
3052	GSE25146_UNSTIM_VS_HELIOBACTER_PYLORI_LPS_STIM_AGS_CELL_UP	http://www.broadinstitute.org/gsea/msigdb/cards/GSE25146_UNSTIM_VS_HELIOBACTER_PYLORI_LPS_STIM_AGS_CELL_UP	175	24	0.978901	0.695131	1.35087	0.899446	45	45	179	176	23	64
3053	GSE17721_LPS_VS_POLYIC_8H_BMDC_UP	http://www.broadinstitute.org/gsea/msigdb/cards/GSE17721_LPS_VS_POLYIC_8H_BMDC_UP	200	16	0.978396	0.61865	1.49087	0.921964	25	25	103	102	15	53
3054	GSE29618_BCELL_VS_MONOCYTE_DN	http://www.broadinstitute.org/gsea/msigdb/cards/GSE29618_BCELL_VS_MONOCYTE_DN	200	20	0.978325	0.586181	1.55806	0.929453	20	20	84	84	17	35
3055	GSE22589_HEALTHY_VS_SIV_INFECTED_DC_DN	http://www.broadinstitute.org/gsea/msigdb/cards/GSE22589_HEALTHY_VS_SIV_INFECTED_DC_DN	200	16	0.978298	0.651957	1.42647	0.912057	32	32	127	126	11	31
3056	GSE45365_NK_CELL_VS_CD11B_DC_MCMV_INFECTION_UP	http://www.broadinstitute.org/gsea/msigdb/cards/GSE45365_NK_CELL_VS_CD11B_DC_MCMV_INFECTION_UP	199	25	0.978263	0.613321	1.50058	0.922789	25	24	101	101	21	62
3057	GSE12845_IGD_POS_BLOOD_VS_DARKZONE_GC_TONSIL_BCELL_UP	http://www.broadinstitute.org/gsea/msigdb/cards/GSE12845_IGD_POS_BLOOD_VS_DARKZONE_GC_TONSIL_BCELL_UP	200	20	0.97814	0.585942	1.5582	0.92888	20	20	87	84	20	58
3058	GSE17721_CTRL_VS_CPG_4H_BMDC_DN	http://www.broadinstitute.org/gsea/msigdb/cards/GSE17721_CTRL_VS_CPG_4H_BMDC_DN	200	15	0.977835	0.501593	1.7659	0.943731	12	12	49	49	7	33
3059	GSE15324_NAIVE_VS_ACTIVATED_CD8_TCELL_DN	http://www.broadinstitute.org/gsea/msigdb/cards/GSE15324_NAIVE_VS_ACTIVATED_CD8_TCELL_DN	200	22	0.977646	0.578198	1.57312	0.928893	19	19	82	82	17	56
3060	GSE24574_BCL6_HIGH_TFH_VS_NAIVE_CD4_TCELL_DN	http://www.broadinstitute.org/gsea/msigdb/cards/GSE24574_BCL6_HIGH_TFH_VS_NAIVE_CD4_TCELL_DN	200	19	0.977573	0.600125	1.52594	0.923557	22	22	93	93	19	50
3061	GSE41176_UNSTIM_VS_ANTI_IGM_STIM_TAK1_KO_BCELL_1H_UP	http://www.broadinstitute.org/gsea/msigdb/cards/GSE41176_UNSTIM_VS_ANTI_IGM_STIM_TAK1_KO_BCELL_1H_UP	200	20	0.977353	0.593238	1.53962	0.924432	21	21	90	90	20	51
3062	GSE22443_NAIVE_VS_ACT_AND_IL2_TREATED_CD8_TCELL_UP	http://www.broadinstitute.org/gsea/msigdb/cards/GSE22443_NAIVE_VS_ACT_AND_IL2_TREATED_CD8_TCELL_UP	200	25	0.977305	0.72008	1.30475	0.879186	57	56	236	231	25	66
3063	GSE411_UNSTIM_VS_400MIN_IL6_STIM_SOCS3_KO_MACROPHAGE_UP	http://www.broadinstitute.org/gsea/msigdb/cards/GSE411_UNSTIM_VS_400MIN_IL6_STIM_SOCS3_KO_MACROPHAGE_UP	200	22	0.977124	0.647936	1.42999	0.908251	31	31	128	127	22	63
3064	GSE7460_CTRL_VS_TGFB_TREATED_ACT_TCONV_DN	http://www.broadinstitute.org/gsea/msigdb/cards/GSE7460_CTRL_VS_TGFB_TREATED_ACT_TCONV_DN	200	21	0.97709	0.701701	1.33488	0.887166	48	48	193	190	28	59
3065	GSE25088_CTRL_VS_IL4_AND_ROSIGLITAZONE_STIM_MACROPHAGE_UP	http://www.broadinstitute.org/gsea/msigdb/cards/GSE25088_CTRL_VS_IL4_AND_ROSIGLITAZONE_STIM_MACROPHAGE_UP	199	14	0.977035	0.550769	1.6341	0.932663	16	16	70	70	10	33
3066	GSE22886_CTRL_VS_LPS_24H_DC_DN	http://www.broadinstitute.org/gsea/msigdb/cards/GSE22886_CTRL_VS_LPS_24H_DC_DN	200	14	0.977034	0.605603	1.51387	0.920272	23	23	95	94	15	39
3067	GSE14350_TREG_VS_TEFF_DN	http://www.broadinstitute.org/gsea/msigdb/cards/GSE14350_TREG_VS_TEFF_DN	200	30	0.977023	0.739436	1.27386	0.866476	73	68	284	270	40	66
3068	GSE25087_TREG_VS_TCONV_ADULT_DN	http://www.broadinstitute.org/gsea/msigdb/cards/GSE25087_TREG_VS_TCONV_ADULT_DN	200	19	0.976926	0.527767	1.69251	0.936788	14	14	58	58	13	40
3069	GSE43955_1H_VS_42H_ACT_CD4_TCELL_UP	http://www.broadinstitute.org/gsea/msigdb/cards/GSE43955_1H_VS_42H_ACT_CD4_TCELL_UP	200	20	0.976794	0.617189	1.48984	0.916277	25	25	100	100	18	48
3070	GSE3982_DC_VS_TH1_DN	http://www.broadinstitute.org/gsea/msigdb/cards/GSE3982_DC_VS_TH1_DN	200	17	0.976787	0.652647	1.41956	0.905158	32	32	141	138	18	40
3071	GSE11924_TH2_VS_TH17_CD4_TCELL_DN	http://www.broadinstitute.org/gsea/msigdb/cards/GSE11924_TH2_VS_TH17_CD4_TCELL_DN	200	13	0.976715	0.502387	1.75671	0.940531	12	12	52	52	8	23
3072	GSE3982_MAST_CELL_VS_TH1_DN	http://www.broadinstitute.org/gsea/msigdb/cards/GSE3982_MAST_CELL_VS_TH1_DN	200	22	0.976705	0.697488	1.34038	0.887009	46	46	197	190	22	57
3073	GSE360_L_MAJOR_VS_B_MALAYI_LOW_DOSE_DC_UP	http://www.broadinstitute.org/gsea/msigdb/cards/GSE360_L_MAJOR_VS_B_MALAYI_LOW_DOSE_DC_UP	200	23	0.976679	0.717592	1.30722	0.876926	55	55	230	226	30	76
3074	GSE37533_PPARG2_FOXP3_VS_FOXP3_TRANSDUCED_CD4_TCELL_UP	http://www.broadinstitute.org/gsea/msigdb/cards/GSE37533_PPARG2_FOXP3_VS_FOXP3_TRANSDUCED_CD4_TCELL_UP	200	13	0.976537	0.430557	1.97397	0.950509	8	8	36	35	8	27
3075	GSE17974_2.5H_VS_72H_IL4_AND_ANTI_IL12_ACT_CD4_TCELL_UP	http://www.broadinstitute.org/gsea/msigdb/cards/GSE17974_2.5H_VS_72H_IL4_AND_ANTI_IL12_ACT_CD4_TCELL_UP	200	19	0.976352	0.592627	1.53805	0.921058	21	21	90	90	11	47
3076	GSE3039_CD4_TCELL_VS_ALPHAALPHA_CD8_TCELL_DN	http://www.broadinstitute.org/gsea/msigdb/cards/GSE3039_CD4_TCELL_VS_ALPHAALPHA_CD8_TCELL_DN	200	22	0.976231	0.63388	1.454	0.909011	28	28	119	118	16	40
3077	GSE17721_CTRL_VS_PAM3CSK4_6H_BMDC_UP	http://www.broadinstitute.org/gsea/msigdb/cards/GSE17721_CTRL_VS_PAM3CSK4_6H_BMDC_UP	200	22	0.975662	0.633816	1.45223	0.906684	29	28	122	120	18	47
3078	GSE14415_INDUCED_TREG_VS_FOXP3_KO_INDUCED_TREG_UP	http://www.broadinstitute.org/gsea/msigdb/cards/GSE14415_INDUCED_TREG_VS_FOXP3_KO_INDUCED_TREG_UP	170	18	0.975586	0.66319	1.39737	0.896003	35	35	148	145	14	39
3079	GSE41176_UNSTIM_VS_ANTI_IGM_STIM_TAK1_KO_BCELL_6H_DN	http://www.broadinstitute.org/gsea/msigdb/cards/GSE41176_UNSTIM_VS_ANTI_IGM_STIM_TAK1_KO_BCELL_6H_DN	199	21	0.975266	0.695749	1.34003	0.880386	46	46	189	184	24	68
3080	GSE21063_WT_VS_NFATC1_KO_BCELL_UP	http://www.broadinstitute.org/gsea/msigdb/cards/GSE21063_WT_VS_NFATC1_KO_BCELL_UP	200	29	0.975201	0.701337	1.33007	0.877206	48	48	201	199	28	88
3081	GSE43955_10H_VS_30H_ACT_CD4_TCELL_WITH_TGFB_IL6_DN	http://www.broadinstitute.org/gsea/msigdb/cards/GSE43955_10H_VS_30H_ACT_CD4_TCELL_WITH_TGFB_IL6_DN	200	25	0.975056	0.732293	1.27988	0.858686	65	64	267	260	31	64
3082	GSE23321_EFFECTOR_MEMORY_VS_NAIVE_CD8_TCELL_UP	http://www.broadinstitute.org/gsea/msigdb/cards/GSE23321_EFFECTOR_MEMORY_VS_NAIVE_CD8_TCELL_UP	200	25	0.974969	0.717735	1.30294	0.86709	56	56	229	224	35	82
3083	GSE3982_MAC_VS_NKCELL_DN	http://www.broadinstitute.org/gsea/msigdb/cards/GSE3982_MAC_VS_NKCELL_DN	200	21	0.974872	0.710852	1.31427	0.870499	54	53	210	207	17	51
3084	GSE22025_UNTREATED_VS_TGFB1_AND_PROGESTERONE_TREATED_CD4_TCELL_UP	http://www.broadinstitute.org/gsea/msigdb/cards/GSE22025_UNTREATED_VS_TGFB1_AND_PROGESTERONE_TREATED_CD4_TCELL_UP	200	29	0.974731	0.745468	1.25867	0.84754	73	73	305	303	36	84
3085	GSE41867_NAIVE_VS_DAY6_LCMV_ARMSTRONG_EFFECTOR_CD8_TCELL_DN	http://www.broadinstitute.org/gsea/msigdb/cards/GSE41867_NAIVE_VS_DAY6_LCMV_ARMSTRONG_EFFECTOR_CD8_TCELL_DN	200	22	0.974691	0.736997	1.27151	0.853244	71	67	286	279	28	67
3086	GSE2770_IL12_VS_IL4_TREATED_ACT_CD4_TCELL_48H_DN	http://www.broadinstitute.org/gsea/msigdb/cards/GSE2770_IL12_VS_IL4_TREATED_ACT_CD4_TCELL_48H_DN	200	17	0.974686	0.527554	1.68392	0.930291	14	14	61	61	13	48
3087	GSE21360_PRIMARY_VS_SECONDARY_MEMORY_CD8_TCELL_DN	http://www.broadinstitute.org/gsea/msigdb/cards/GSE21360_PRIMARY_VS_SECONDARY_MEMORY_CD8_TCELL_DN	200	23	0.974639	0.762619	1.23294	0.83341	88	88	365	356	40	98
3088	GSE8685_IL2_ACT_IL2_STARVED_VS_IL15_ACT_IL2_STARVED_CD4_TCELL_UP	http://www.broadinstitute.org/gsea/msigdb/cards/GSE8685_IL2_ACT_IL2_STARVED_VS_IL15_ACT_IL2_STARVED_CD4_TCELL_UP	200	14	0.974382	0.567561	1.58796	0.920565	18	18	76	76	17	43
3089	GSE22935_WT_VS_MYD88_KO_MACROPHAGE_UP	http://www.broadinstitute.org/gsea/msigdb/cards/GSE22935_WT_VS_MYD88_KO_MACROPHAGE_UP	200	23	0.974326	0.682116	1.36047	0.882004	43	41	176	171	29	75
3090	GSE14000_4H_VS_16H_LPS_DC_TRANSLATED_RNA_UP	http://www.broadinstitute.org/gsea/msigdb/cards/GSE14000_4H_VS_16H_LPS_DC_TRANSLATED_RNA_UP	200	20	0.974154	0.658788	1.40124	0.891203	35	34	147	146	24	64
3091	GSE22432_PDC_VS_TGFB1_TREATEDCOMMON_DC_PROGENITOR_DN	http://www.broadinstitute.org/gsea/msigdb/cards/GSE22432_PDC_VS_TGFB1_TREATEDCOMMON_DC_PROGENITOR_DN	200	30	0.974078	0.707172	1.31768	0.868015	53	51	211	208	34	90
3092	GSE37534_GW1929_VS_PIOGLITAZONE_TREATED_CD4_TCELL_PPARG1_FOXP3_TRANSDUCED_DN	http://www.broadinstitute.org/gsea/msigdb/cards/GSE37534_GW1929_VS_PIOGLITAZONE_TREATED_CD4_TCELL_PPARG1_FOXP3_TRANSDUCED_DN	200	13	0.973974	0.498835	1.76281	0.933993	12	12	48	48	7	17
3093	GSE46606_UNSTIM_VS_CD40L_IL2_IL5_1DAY_STIMULATED_IRF4MID_SORTED_BCELL_DN	http://www.broadinstitute.org/gsea/msigdb/cards/GSE46606_UNSTIM_VS_CD40L_IL2_IL5_1DAY_STIMULATED_IRF4MID_SORTED_BCELL_DN	200	18	0.97394	0.689037	1.34835	0.876877	44	44	175	173	24	55
3094	GSE31082_DN_VS_CD8_SP_THYMOCYTE_UP	http://www.broadinstitute.org/gsea/msigdb/cards/GSE31082_DN_VS_CD8_SP_THYMOCYTE_UP	200	24	0.973762	0.675461	1.37071	0.882301	39	39	161	161	23	52
3095	GSE2124_CTRL_VS_LYMPHOTOXIN_BETA_TREATED_MLN_DN	http://www.broadinstitute.org/gsea/msigdb/cards/GSE2124_CTRL_VS_LYMPHOTOXIN_BETA_TREATED_MLN_DN	199	32	0.97373	0.678331	1.36575	0.880851	40	40	167	163	29	89
3096	GSE13229_IMM_VS_INTMATURE_NKCELL_DN	http://www.broadinstitute.org/gsea/msigdb/cards/GSE13229_IMM_VS_INTMATURE_NKCELL_DN	200	18	0.973712	0.68994	1.34557	0.875161	44	44	182	180	18	47
3097	GSE24574_BCL6_HIGH_VS_LOW_TFH_CD4_TCELL_DN	http://www.broadinstitute.org/gsea/msigdb/cards/GSE24574_BCL6_HIGH_VS_LOW_TFH_CD4_TCELL_DN	200	28	0.973543	0.65719	1.40355	0.889209	35	34	138	136	22	62
3098	GSE18281_SUBCAPSULAR_CORTICAL_REGION_VS_WHOLE_MEDULLA_THYMUS_DN	http://www.broadinstitute.org/gsea/msigdb/cards/GSE18281_SUBCAPSULAR_CORTICAL_REGION_VS_WHOLE_MEDULLA_THYMUS_DN	200	28	0.973312	0.735199	1.27121	0.845844	67	67	270	267	40	98
3099	GSE3982_EOSINOPHIL_VS_BCELL_DN	http://www.broadinstitute.org/gsea/msigdb/cards/GSE3982_EOSINOPHIL_VS_BCELL_DN	200	26	0.972821	0.575223	1.56584	0.913388	19	19	81	81	16	44
3100	GSE2128_CTRL_VS_MIMETOPE_NEGATIVE_SELECTION_DP_THYMOCYTE_NOD_UP	http://www.broadinstitute.org/gsea/msigdb/cards/GSE2128_CTRL_VS_MIMETOPE_NEGATIVE_SELECTION_DP_THYMOCYTE_NOD_UP	200	21	0.972777	0.63149	1.44933	0.895711	29	28	117	116	13	42
3101	GSE16385_IFNG_TNF_VS_IL4_STIM_MACROPHAGE_ROSIGLITAZONE_TREATED_UP	http://www.broadinstitute.org/gsea/msigdb/cards/GSE16385_IFNG_TNF_VS_IL4_STIM_MACROPHAGE_ROSIGLITAZONE_TREATED_UP	195	19	0.972708	0.649977	1.41349	0.888292	32	32	143	138	17	62
3102	GSE5455_HEALTHY_VS_TUMOR_BEARING_MOUSE_SPLEEN_MONOCYTE_UP	http://www.broadinstitute.org/gsea/msigdb/cards/GSE5455_HEALTHY_VS_TUMOR_BEARING_MOUSE_SPLEEN_MONOCYTE_UP	199	19	0.97266	0.631412	1.44916	0.895261	28	28	117	116	18	63
3103	GSE24210_TCONV_VS_TREG_UP	http://www.broadinstitute.org/gsea/msigdb/cards/GSE24210_TCONV_VS_TREG_UP	200	15	0.972653	0.631705	1.44825	0.895093	28	28	119	118	18	46
3104	GSE2706_UNSTIM_VS_8H_R848_DC_UP	http://www.broadinstitute.org/gsea/msigdb/cards/GSE2706_UNSTIM_VS_8H_R848_DC_UP	200	32	0.972605	0.681199	1.3573	0.873845	42	41	183	177	28	97
3105	GSE17721_CTRL_VS_POLYIC_6H_BMDC_DN	http://www.broadinstitute.org/gsea/msigdb/cards/GSE17721_CTRL_VS_POLYIC_6H_BMDC_DN	200	18	0.971936	0.677664	1.36179	0.872291	40	40	170	169	10	39
3106	GSE21546_WT_VS_SAP1A_KO_DP_THYMOCYTES_DN	http://www.broadinstitute.org/gsea/msigdb/cards/GSE21546_WT_VS_SAP1A_KO_DP_THYMOCYTES_DN	194	14	0.97183	0.608635	1.4928	0.899931	24	24	98	98	13	38
3107	GSE29617_CTRL_VS_DAY7_TIV_FLU_VACCINE_PBMC_2008_UP	http://www.broadinstitute.org/gsea/msigdb/cards/GSE29617_CTRL_VS_DAY7_TIV_FLU_VACCINE_PBMC_2008_UP	200	16	0.971715	0.696425	1.32932	0.8612	47	47	196	195	18	52
3108	GSE3982_BCELL_VS_NKCELL_UP	http://www.broadinstitute.org/gsea/msigdb/cards/GSE3982_BCELL_VS_NKCELL_UP	200	23	0.971487	0.639766	1.43014	0.887189	30	30	123	123	20	53
3109	GSE40441_NRP1_POS_INDUCED_TREG_VS_NRP1_NEG_NATURAL_TREG_DN	http://www.broadinstitute.org/gsea/msigdb/cards/GSE40441_NRP1_POS_INDUCED_TREG_VS_NRP1_NEG_NATURAL_TREG_DN	200	27	0.971388	0.673253	1.36875	0.871888	39	39	159	157	32	84
3110	GSE43955_TH0_VS_TGFB_IL6_IL23_TH17_ACT_CD4_TCELL_60H_UP	http://www.broadinstitute.org/gsea/msigdb/cards/GSE43955_TH0_VS_TGFB_IL6_IL23_TH17_ACT_CD4_TCELL_60H_UP	200	22	0.971335	0.614193	1.48008	0.896138	25	25	102	102	12	45
3111	GSE3982_BCELL_VS_CENT_MEMORY_CD4_TCELL_DN	http://www.broadinstitute.org/gsea/msigdb/cards/GSE3982_BCELL_VS_CENT_MEMORY_CD4_TCELL_DN	200	21	0.971312	0.656845	1.39724	0.879133	34	34	145	144	18	53
3112	GSE39110_DAY3_VS_DAY6_POST_IMMUNIZATION_CD8_TCELL_DN	http://www.broadinstitute.org/gsea/msigdb/cards/GSE39110_DAY3_VS_DAY6_POST_IMMUNIZATION_CD8_TCELL_DN	200	22	0.971183	0.682195	1.35255	0.866302	43	42	173	169	24	75
3113	GSE25123_CTRL_VS_IL4_STIM_PPARG_KO_MACROPHAGE_UP	http://www.broadinstitute.org/gsea/msigdb/cards/GSE25123_CTRL_VS_IL4_STIM_PPARG_KO_MACROPHAGE_UP	200	35	0.97108	0.718187	1.29262	0.844126	64	58	236	229	35	92
3114	GSE43955_1H_VS_20H_ACT_CD4_TCELL_DN	http://www.broadinstitute.org/gsea/msigdb/cards/GSE43955_1H_VS_20H_ACT_CD4_TCELL_DN	200	33	0.970947	0.77098	1.21191	0.797603	103	100	424	407	38	104
3115	GSE5589_LPS_VS_LPS_AND_IL10_STIM_MACROPHAGE_180MIN_UP	http://www.broadinstitute.org/gsea/msigdb/cards/GSE5589_LPS_VS_LPS_AND_IL10_STIM_MACROPHAGE_180MIN_UP	200	20	0.970804	0.670667	1.371	0.870231	39	38	162	162	19	59
3116	GSE40685_NAIVE_CD4_TCELL_VS_TREG_DN	http://www.broadinstitute.org/gsea/msigdb/cards/GSE40685_NAIVE_CD4_TCELL_VS_TREG_DN	199	25	0.970572	0.715102	1.2958	0.843133	59	56	235	230	39	92
3117	GSE20715_WT_VS_TLR4_KO_24H_OZONE_LUNG_UP	http://www.broadinstitute.org/gsea/msigdb/cards/GSE20715_WT_VS_TLR4_KO_24H_OZONE_LUNG_UP	200	28	0.970572	0.711156	1.30216	0.84579	55	54	228	223	35	97
3118	GSE17721_CTRL_VS_POLYIC_8H_BMDC_UP	http://www.broadinstitute.org/gsea/msigdb/cards/GSE17721_CTRL_VS_POLYIC_8H_BMDC_UP	199	22	0.970473	0.639785	1.4267	0.882777	30	30	129	127	17	55
3119	GSE39110_UNTREATED_VS_IL2_TREATED_CD8_TCELL_DAY6_POST_IMMUNIZATION_DN	http://www.broadinstitute.org/gsea/msigdb/cards/GSE39110_UNTREATED_VS_IL2_TREATED_CD8_TCELL_DAY6_POST_IMMUNIZATION_DN	200	13	0.970306	0.573979	1.56088	0.905168	19	19	85	82	13	45
3120	GSE16385_UNTREATED_VS_12H_ROSIGLITAZONE_IFNG_TNF_TREATED_MACROPHAGE_UP	http://www.broadinstitute.org/gsea/msigdb/cards/GSE16385_UNTREATED_VS_12H_ROSIGLITAZONE_IFNG_TNF_TREATED_MACROPHAGE_UP	200	18	0.97021	0.648391	1.40961	0.877909	34	32	141	139	23	59
3121	GSE339_CD8POS_VS_CD4CD8DN_DC_DN	http://www.broadinstitute.org/gsea/msigdb/cards/GSE339_CD8POS_VS_CD4CD8DN_DC_DN	200	21	0.97006	0.691976	1.333	0.855055	46	46	188	184	24	69
3122	GSE16451_CTRL_VS_WEST_EQUINE_ENC_VIRUS_MATURE_NEURON_CELL_LINE_DN	http://www.broadinstitute.org/gsea/msigdb/cards/GSE16451_CTRL_VS_WEST_EQUINE_ENC_VIRUS_MATURE_NEURON_CELL_LINE_DN	200	16	0.9699	0.601491	1.50181	0.895038	23	23	96	95	14	47
3123	GSE16386_IL4_VS_IL4_AND_ROSIGLITAZONE_STIM_MACROPHAGE_6H_DN	http://www.broadinstitute.org/gsea/msigdb/cards/GSE16386_IL4_VS_IL4_AND_ROSIGLITAZONE_STIM_MACROPHAGE_6H_DN	200	17	0.969892	0.672804	1.3652	0.864762	39	39	163	161	23	64
3124	GSE21927_BALBC_VS_C57BL6_MONOCYTE_SPLEEN_DN	http://www.broadinstitute.org/gsea/msigdb/cards/GSE21927_BALBC_VS_C57BL6_MONOCYTE_SPLEEN_DN	194	18	0.969752	0.588479	1.52818	0.898787	22	21	90	89	16	57
3125	GSE37532_TREG_VS_TCONV_PPARG_KO_CD4_TCELL_FROM_VISCERAL_ADIPOSE_TISSUE_UP	http://www.broadinstitute.org/gsea/msigdb/cards/GSE37532_TREG_VS_TCONV_PPARG_KO_CD4_TCELL_FROM_VISCERAL_ADIPOSE_TISSUE_UP	200	24	0.969714	0.618753	1.46636	0.888096	26	26	109	106	20	76
3126	GSE28237_FOLLICULAR_VS_EARLY_GC_BCELL_UP	http://www.broadinstitute.org/gsea/msigdb/cards/GSE28237_FOLLICULAR_VS_EARLY_GC_BCELL_UP	200	17	0.969526	0.629212	1.44498	0.883197	28	28	116	115	20	61
3127	GSE1432_CTRL_VS_IFNG_1H_MICROGLIA_UP	http://www.broadinstitute.org/gsea/msigdb/cards/GSE1432_CTRL_VS_IFNG_1H_MICROGLIA_UP	200	23	0.969481	0.607505	1.48813	0.891322	24	24	99	99	15	37
3128	GSE28449_WT_VS_LRF_KO_GERMINAL_CENTER_BCELL_DN	http://www.broadinstitute.org/gsea/msigdb/cards/GSE28449_WT_VS_LRF_KO_GERMINAL_CENTER_BCELL_DN	199	24	0.969185	0.782996	1.19073	0.768976	122	118	498	480	44	108
3129	GSE37301_PRO_BCELL_VS_RAG2_KO_NK_CELL_UP	http://www.broadinstitute.org/gsea/msigdb/cards/GSE37301_PRO_BCELL_VS_RAG2_KO_NK_CELL_UP	177	20	0.968888	0.618776	1.46341	0.884734	27	26	112	109	16	65
3130	GSE2405_0H_VS_9H_A_PHAGOCYTOPHILUM_STIM_NEUTROPHIL_UP	http://www.broadinstitute.org/gsea/msigdb/cards/GSE2405_0H_VS_9H_A_PHAGOCYTOPHILUM_STIM_NEUTROPHIL_UP	195	16	0.968854	0.662044	1.38165	0.865319	36	36	150	148	20	60
3131	GSE28737_WT_VS_BCL6_KO_FOLLICULAR_BCELL_UP	http://www.broadinstitute.org/gsea/msigdb/cards/GSE28737_WT_VS_BCL6_KO_FOLLICULAR_BCELL_UP	200	21	0.968484	0.662057	1.38042	0.863538	37	36	154	151	17	61
3132	GSE27291_0H_VS_7D_STIM_GAMMADELTA_TCELL_UP	http://www.broadinstitute.org/gsea/msigdb/cards/GSE27291_0H_VS_7D_STIM_GAMMADELTA_TCELL_UP	195	16	0.968437	0.661891	1.38071	0.863418	36	36	149	149	16	49
3133	GSE15330_MEGAKARYOCYTE_ERYTHROID_VS_GRANULOCYTE_MONOCYTE_PROGENITOR_IKAROS_KO_UP	http://www.broadinstitute.org/gsea/msigdb/cards/GSE15330_MEGAKARYOCYTE_ERYTHROID_VS_GRANULOCYTE_MONOCYTE_PROGENITOR_IKAROS_KO_UP	200	26	0.968428	0.633971	1.43207	0.876519	29	29	126	124	25	86
3134	GSE24142_ADULT_VS_FETAL_DN3_THYMOCYTE_DN	http://www.broadinstitute.org/gsea/msigdb/cards/GSE24142_ADULT_VS_FETAL_DN3_THYMOCYTE_DN	200	24	0.968359	0.632988	1.4347	0.876761	29	29	119	118	21	71
3135	GSE8835_HEALTHY_VS_CLL_CD4_TCELL_DN	http://www.broadinstitute.org/gsea/msigdb/cards/GSE8835_HEALTHY_VS_CLL_CD4_TCELL_DN	200	30	0.968273	0.713597	1.29232	0.830659	61	56	236	233	27	89
3136	GSE17721_CTRL_VS_LPS_2H_BMDC_UP	http://www.broadinstitute.org/gsea/msigdb/cards/GSE17721_CTRL_VS_LPS_2H_BMDC_UP	200	28	0.968042	0.781702	1.18993	0.761046	121	118	491	472	31	68
3137	GSE360_LOW_DOSE_B_MALAYI_VS_M_TUBERCULOSIS_DC_DN	http://www.broadinstitute.org/gsea/msigdb/cards/GSE360_LOW_DOSE_B_MALAYI_VS_M_TUBERCULOSIS_DC_DN	200	16	0.967717	0.632023	1.43528	0.87453	31	29	117	116	14	34
3138	GSE10239_KLRG1INT_VS_KLRG1HIGH_EFF_CD8_TCELL_UP	http://www.broadinstitute.org/gsea/msigdb/cards/GSE10239_KLRG1INT_VS_KLRG1HIGH_EFF_CD8_TCELL_UP	200	22	0.967626	0.668177	1.36729	0.856178	38	38	162	158	17	50
3139	GSE40274_EOS_VS_FOXP3_AND_EOS_TRANSDUCED_ACTIVATED_CD4_TCELL_UP	http://www.broadinstitute.org/gsea/msigdb/cards/GSE40274_EOS_VS_FOXP3_AND_EOS_TRANSDUCED_ACTIVATED_CD4_TCELL_UP	151	13	0.967546	0.605345	1.48812	0.884806	24	24	97	96	13	39
3140	GSE10211_UV_INACT_SENDAI_VS_LIVE_SENDAI_VIRUS_TRACHEAL_EPITHELIAL_CELLS_UP	http://www.broadinstitute.org/gsea/msigdb/cards/GSE10211_UV_INACT_SENDAI_VS_LIVE_SENDAI_VIRUS_TRACHEAL_EPITHELIAL_CELLS_UP	145	15	0.967459	0.545055	1.61952	0.904268	16	16	68	68	13	43
3141	GSE7460_CTRL_VS_TGFB_TREATED_ACT_FOXP3_MUT_TCONV_DN	http://www.broadinstitute.org/gsea/msigdb/cards/GSE7460_CTRL_VS_TGFB_TREATED_ACT_FOXP3_MUT_TCONV_DN	200	11	0.96731	0.427137	1.95047	0.930514	8	8	36	36	6	25
3142	GSE23505_IL6_IL1_VS_IL6_IL1_TGFB_TREATED_CD4_TCELL_UP	http://www.broadinstitute.org/gsea/msigdb/cards/GSE23505_IL6_IL1_VS_IL6_IL1_TGFB_TREATED_CD4_TCELL_UP	200	25	0.967289	0.645782	1.40724	0.866213	33	32	133	132	25	62
3143	GSE41867_NAIVE_VS_DAY15_LCMV_CONE13_EFFECTOR_CD8_TCELL_DN	http://www.broadinstitute.org/gsea/msigdb/cards/GSE41867_NAIVE_VS_DAY15_LCMV_CONE13_EFFECTOR_CD8_TCELL_DN	200	14	0.966935	0.636186	1.42508	0.869311	30	30	122	120	10	34
3144	GSE41867_DAY6_EFFECTOR_VS_DAY30_EXHAUSTED_CD8_TCELL_LCMV_CLONE13_DN	http://www.broadinstitute.org/gsea/msigdb/cards/GSE41867_DAY6_EFFECTOR_VS_DAY30_EXHAUSTED_CD8_TCELL_LCMV_CLONE13_DN	199	18	0.966711	0.606267	1.48223	0.881071	24	24	107	102	19	65
3145	GSE3039_CD4_TCELL_VS_B1_BCELL_DN	http://www.broadinstitute.org/gsea/msigdb/cards/GSE3039_CD4_TCELL_VS_B1_BCELL_DN	200	18	0.966581	0.563405	1.57369	0.895835	18	18	78	78	14	45
3146	GSE11961_MEMORY_BCELL_DAY40_VS_GERMINAL_CENTER_BCELL_DAY40_DN	http://www.broadinstitute.org/gsea/msigdb/cards/GSE11961_MEMORY_BCELL_DAY40_VS_GERMINAL_CENTER_BCELL_DAY40_DN	200	30	0.966216	0.763947	1.21065	0.768904	98	96	420	405	42	107
3147	GSE32901_NAIVE_VS_TH17_ENRICHED_CD4_TCELL_DN	http://www.broadinstitute.org/gsea/msigdb/cards/GSE32901_NAIVE_VS_TH17_ENRICHED_CD4_TCELL_DN	174	13	0.966178	0.401312	2.04303	0.932745	8	7	31	30	7	17
3148	GSE29949_DC_BRAIN_VS_MONOCYTE_BONE_MARROW_DN	http://www.broadinstitute.org/gsea/msigdb/cards/GSE29949_DC_BRAIN_VS_MONOCYTE_BONE_MARROW_DN	200	33	0.96613	0.69275	1.3209	0.833322	48	47	210	202	33	90
3149	GSE13547_2H_VS_12_H_ANTI_IGM_STIM_ZFX_KO_BCELL_DN	http://www.broadinstitute.org/gsea/msigdb/cards/GSE13547_2H_VS_12_H_ANTI_IGM_STIM_ZFX_KO_BCELL_DN	170	17	0.966066	0.667312	1.36454	0.849036	38	38	161	160	26	57
3150	GSE17721_PAM3CSK4_VS_CPG_24H_BMDC_DN	http://www.broadinstitute.org/gsea/msigdb/cards/GSE17721_PAM3CSK4_VS_CPG_24H_BMDC_DN	200	20	0.965965	0.632457	1.42813	0.866714	30	29	127	125	23	83
3151	GSE5099_UNSTIM_VS_MCSF_TREATED_MONOCYTE_DAY7_DN	http://www.broadinstitute.org/gsea/msigdb/cards/GSE5099_UNSTIM_VS_MCSF_TREATED_MONOCYTE_DAY7_DN	200	24	0.965947	0.64529	1.40417	0.86041	32	32	138	135	26	58
3152	GSE15930_STIM_VS_STIM_AND_IL12_72H_CD8_T_CELL_DN	http://www.broadinstitute.org/gsea/msigdb/cards/GSE15930_STIM_VS_STIM_AND_IL12_72H_CD8_T_CELL_DN	200	29	0.965924	0.719062	1.27777	0.812214	60	60	254	248	32	97
3153	GSE19401_UNSTIM_VS_RETINOIC_ACID_AND_PAM2CSK4_STIM_FOLLICULAR_DC_UP	http://www.broadinstitute.org/gsea/msigdb/cards/GSE19401_UNSTIM_VS_RETINOIC_ACID_AND_PAM2CSK4_STIM_FOLLICULAR_DC_UP	200	29	0.965797	0.697014	1.31312	0.828542	49	49	206	204	31	104
3154	GSE39820_TGFBETA1_VS_TGFBETA3_IN_IL6_TREATED_CD4_TCELL_DN	http://www.broadinstitute.org/gsea/msigdb/cards/GSE39820_TGFBETA1_VS_TGFBETA3_IN_IL6_TREATED_CD4_TCELL_DN	200	16	0.96573	0.681122	1.34022	0.839044	47	43	173	173	21	45
3155	GSE40274_LEF1_VS_FOXP3_AND_LEF1_TRANSDUCED_ACTIVATED_CD4_TCELL_UP	http://www.broadinstitute.org/gsea/msigdb/cards/GSE40274_LEF1_VS_FOXP3_AND_LEF1_TRANSDUCED_ACTIVATED_CD4_TCELL_UP	200	23	0.965609	0.621544	1.44925	0.870332	27	27	112	111	17	46
3156	GSE17721_POLYIC_VS_CPG_16H_BMDC_UP	http://www.broadinstitute.org/gsea/msigdb/cards/GSE17721_POLYIC_VS_CPG_16H_BMDC_UP	200	25	0.965603	0.696901	1.3128	0.827544	50	49	208	204	27	73
3157	GSE3039_B2_VS_B1_BCELL_DN	http://www.broadinstitute.org/gsea/msigdb/cards/GSE3039_B2_VS_B1_BCELL_DN	200	21	0.965545	0.585554	1.52288	0.884688	21	21	87	87	13	35
3158	GSE11367_CTRL_VS_IL17_TREATED_SMOOTH_MUSCLE_CELL_DN	http://www.broadinstitute.org/gsea/msigdb/cards/GSE11367_CTRL_VS_IL17_TREATED_SMOOTH_MUSCLE_CELL_DN	109	11	0.965254	0.402445	2.02819	0.930436	7	7	32	32	7	25
3159	GSE18281_MEDULLARY_THYMOCYTE_VS_WHOLE_MEDULLA_THYMUS_UP	http://www.broadinstitute.org/gsea/msigdb/cards/GSE18281_MEDULLARY_THYMOCYTE_VS_WHOLE_MEDULLA_THYMUS_UP	197	22	0.965164	0.66329	1.36937	0.846996	37	37	160	155	20	59
3160	GSE24210_CTRL_VS_IL35_TREATED_TCONV_CD4_TCELL_DN	http://www.broadinstitute.org/gsea/msigdb/cards/GSE24210_CTRL_VS_IL35_TREATED_TCONV_CD4_TCELL_DN	200	17	0.965154	0.561866	1.57414	0.891639	18	18	76	75	17	45
3161	GSE21546_WT_VS_SAP1A_KO_DP_THYMOCYTES_UP	http://www.broadinstitute.org/gsea/msigdb/cards/GSE21546_WT_VS_SAP1A_KO_DP_THYMOCYTES_UP	199	9	0.965083	0.463515	1.83425	0.918196	10	10	41	41	7	20
3162	GSE41867_DAY6_VS_DAY15_LCMV_ARMSTRONG_EFFECTOR_CD8_TCELL_UP	http://www.broadinstitute.org/gsea/msigdb/cards/GSE41867_DAY6_VS_DAY15_LCMV_ARMSTRONG_EFFECTOR_CD8_TCELL_UP	198	21	0.964736	0.698467	1.30804	0.821557	50	50	213	207	28	97
3163	GSE29618_PRE_VS_DAY7_POST_TIV_FLU_VACCINE_BCELL_DN	http://www.broadinstitute.org/gsea/msigdb/cards/GSE29618_PRE_VS_DAY7_POST_TIV_FLU_VACCINE_BCELL_DN	200	11	0.964485	0.481961	1.77202	0.912155	11	11	49	49	9	24
3164	GSE32901_TH1_VS_TH17_ENRICHED_CD4_TCELL_UP	http://www.broadinstitute.org/gsea/msigdb/cards/GSE32901_TH1_VS_TH17_ENRICHED_CD4_TCELL_UP	171	19	0.964452	0.621678	1.44486	0.865396	28	27	116	116	16	41
3165	GSE17186_MEMORY_VS_CD21LOW_TRANSITIONAL_BCELL_UP	http://www.broadinstitute.org/gsea/msigdb/cards/GSE17186_MEMORY_VS_CD21LOW_TRANSITIONAL_BCELL_UP	200	31	0.964396	0.662909	1.36789	0.843487	38	37	162	157	25	92
3166	GSE36826_WT_VS_IL1R_KO_SKIN_STAPH_AUREUS_INF_DN	http://www.broadinstitute.org/gsea/msigdb/cards/GSE36826_WT_VS_IL1R_KO_SKIN_STAPH_AUREUS_INF_DN	200	20	0.964266	0.552041	1.59478	0.891993	17	17	70	70	12	38
3167	GSE360_L_MAJOR_VS_B_MALAYI_HIGH_DOSE_MAC_DN	http://www.broadinstitute.org/gsea/msigdb/cards/GSE360_L_MAJOR_VS_B_MALAYI_HIGH_DOSE_MAC_DN	200	27	0.963598	0.659025	1.37265	0.841944	38	36	155	153	26	68
3168	GSE7460_TREG_VS_TCONV_ACT_WITH_TGFB_UP	http://www.broadinstitute.org/gsea/msigdb/cards/GSE7460_TREG_VS_TCONV_ACT_WITH_TGFB_UP	200	22	0.963548	0.658322	1.3743	0.842214	38	36	148	148	24	60
3169	GSE22935_UNSTIM_VS_24H_MBOVIS_BCG_STIM_MACROPHAGE_DN	http://www.broadinstitute.org/gsea/msigdb/cards/GSE22935_UNSTIM_VS_24H_MBOVIS_BCG_STIM_MACROPHAGE_DN	200	14	0.963522	0.463928	1.82424	0.914067	10	10	43	43	7	26
3170	GSE17721_LPS_VS_POLYIC_24H_BMDC_DN	http://www.broadinstitute.org/gsea/msigdb/cards/GSE17721_LPS_VS_POLYIC_24H_BMDC_DN	200	20	0.963509	0.629961	1.42708	0.857546	29	29	119	119	12	38
3171	GSE37605_TREG_VS_TCONV_C57BL6_FOXP3_IRES_GFP_UP	http://www.broadinstitute.org/gsea/msigdb/cards/GSE37605_TREG_VS_TCONV_C57BL6_FOXP3_IRES_GFP_UP	118	17	0.963371	0.64706	1.39442	0.847883	33	33	139	135	19	57
3172	GSE3982_DC_VS_TH2_DN	http://www.broadinstitute.org/gsea/msigdb/cards/GSE3982_DC_VS_TH2_DN	200	22	0.963292	0.658807	1.37224	0.840609	36	36	155	153	21	53
3173	GSE17721_ALL_VS_24H_PAM3CSK4_BMDC_UP	http://www.broadinstitute.org/gsea/msigdb/cards/GSE17721_ALL_VS_24H_PAM3CSK4_BMDC_UP	200	26	0.963131	0.662173	1.36574	0.83777	40	37	160	159	25	59
3174	GSE26343_WT_VS_NFAT5_KO_MACROPHAGE_LPS_STIM_UP	http://www.broadinstitute.org/gsea/msigdb/cards/GSE26343_WT_VS_NFAT5_KO_MACROPHAGE_LPS_STIM_UP	200	22	0.96304	0.654473	1.37988	0.842079	35	35	148	144	10	41
3175	GSE7460_CTRL_VS_FOXP3_OVEREXPR_TCONV_UP	http://www.broadinstitute.org/gsea/msigdb/cards/GSE7460_CTRL_VS_FOXP3_OVEREXPR_TCONV_UP	200	31	0.962702	0.717484	1.27261	0.793818	61	61	244	243	28	73
3176	GSE6259_33D1_POS_VS_DEC205_POS_SPLENIC_DC_DN	http://www.broadinstitute.org/gsea/msigdb/cards/GSE6259_33D1_POS_VS_DEC205_POS_SPLENIC_DC_DN	199	25	0.962616	0.643007	1.3995	0.846651	32	32	134	134	22	51
3177	GSE19941_UNSTIM_VS_LPS_AND_IL10_STIM_IL10_KO_NFKBP50_KO_MACROPHAGE_UP	http://www.broadinstitute.org/gsea/msigdb/cards/GSE19941_UNSTIM_VS_LPS_AND_IL10_STIM_IL10_KO_NFKBP50_KO_MACROPHAGE_UP	165	15	0.962483	0.634493	1.41502	0.85068	31	30	127	127	15	55
3178	GSE11961_MARGINAL_ZONE_BCELL_VS_MEMORY_BCELL_DAY7_DN	http://www.broadinstitute.org/gsea/msigdb/cards/GSE11961_MARGINAL_ZONE_BCELL_VS_MEMORY_BCELL_DAY7_DN	200	25	0.962411	0.584129	1.51626	0.873787	21	21	89	89	16	41
3179	GSE1925_CTRL_VS_24H_IFNG_STIM_MACROPHAGE_UP	http://www.broadinstitute.org/gsea/msigdb/cards/GSE1925_CTRL_VS_24H_IFNG_STIM_MACROPHAGE_UP	200	19	0.962408	0.569443	1.54763	0.879462	19	19	84	83	8	29
3180	GSE9037_WT_VS_IRAK4_KO_LPS_1H_STIM_BMDM_UP	http://www.broadinstitute.org/gsea/msigdb/cards/GSE9037_WT_VS_IRAK4_KO_LPS_1H_STIM_BMDM_UP	200	26	0.962379	0.68996	1.31603	0.814856	49	47	199	197	28	78
3181	GSE21927_HEALTHY_VS_TUMOROUS_BALBC_MOUSE_MONOCYTE_DN	http://www.broadinstitute.org/gsea/msigdb/cards/GSE21927_HEALTHY_VS_TUMOROUS_BALBC_MOUSE_MONOCYTE_DN	200	8	0.962246	0.443717	1.88631	0.915694	10	9	37	37	5	18
3182	GSE27241_CTRL_VS_DIGOXIN_TREATED_RORGT_KO_CD4_TCELL_IN_TH17_POLARIZING_CONDITIONS_DN	http://www.broadinstitute.org/gsea/msigdb/cards/GSE27241_CTRL_VS_DIGOXIN_TREATED_RORGT_KO_CD4_TCELL_IN_TH17_POLARIZING_CONDITIONS_DN	175	24	0.962106	0.6579	1.3708	0.835487	36	36	154	152	19	35
3183	GSE30083_SP1_VS_SP2_THYMOCYTE_UP	http://www.broadinstitute.org/gsea/msigdb/cards/GSE30083_SP1_VS_SP2_THYMOCYTE_UP	200	21	0.962064	0.577174	1.52941	0.87524	20	20	89	88	13	45
3184	GSE7831_UNSTIM_VS_CPG_STIM_PDC_1H_DN	http://www.broadinstitute.org/gsea/msigdb/cards/GSE7831_UNSTIM_VS_CPG_STIM_PDC_1H_DN	199	21	0.961748	0.608753	1.4635	0.860519	25	25	107	105	15	46
3185	GSE42724_NAIVE_VS_B1_BCELL_UP	http://www.broadinstitute.org/gsea/msigdb/cards/GSE42724_NAIVE_VS_B1_BCELL_UP	200	14	0.961112	0.613927	1.45132	0.85545	26	26	110	109	12	35
3186	GSE5589_UNSTIM_VS_45MIN_LPS_AND_IL6_STIM_MACROPHAGE_DN	http://www.broadinstitute.org/gsea/msigdb/cards/GSE5589_UNSTIM_VS_45MIN_LPS_AND_IL6_STIM_MACROPHAGE_DN	200	22	0.961057	0.638144	1.40402	0.842329	31	31	137	134	14	36
3187	GSE22886_DAY1_VS_DAY7_MONOCYTE_IN_CULTURE_DN	http://www.broadinstitute.org/gsea/msigdb/cards/GSE22886_DAY1_VS_DAY7_MONOCYTE_IN_CULTURE_DN	200	37	0.961005	0.704544	1.28841	0.795026	56	54	239	234	33	106
3188	GSE27786_LIN_NEG_VS_NKCELL_DN	http://www.broadinstitute.org/gsea/msigdb/cards/GSE27786_LIN_NEG_VS_NKCELL_DN	200	19	0.960753	0.679867	1.32969	0.813896	46	44	180	175	17	43
3189	GSE2706_R848_VS_R848_AND_LPS_2H_STIM_DC_DN	http://www.broadinstitute.org/gsea/msigdb/cards/GSE2706_R848_VS_R848_AND_LPS_2H_STIM_DC_DN	200	16	0.960684	0.519731	1.6609	0.891105	14	14	60	60	14	36
3190	GSE13411_IGM_MEMORY_BCELL_VS_PLASMA_CELL_UP	http://www.broadinstitute.org/gsea/msigdb/cards/GSE13411_IGM_MEMORY_BCELL_VS_PLASMA_CELL_UP	200	18	0.960333	0.568248	1.54417	0.872685	19	19	83	83	10	43
3191	GSE11961_MEMORY_BCELL_DAY7_VS_MEMORY_BCELL_DAY40_UP	http://www.broadinstitute.org/gsea/msigdb/cards/GSE11961_MEMORY_BCELL_DAY7_VS_MEMORY_BCELL_DAY40_UP	200	18	0.960276	0.645744	1.38786	0.834316	33	33	143	141	17	47
3192	GSE7460_CTRL_VS_TGFB_TREATED_ACT_CD8_TCELL_UP	http://www.broadinstitute.org/gsea/msigdb/cards/GSE7460_CTRL_VS_TGFB_TREATED_ACT_CD8_TCELL_UP	200	25	0.960239	0.613522	1.44953	0.852064	26	26	113	110	18	45
3193	GSE17721_0.5H_VS_24H_LPS_BMDC_UP	http://www.broadinstitute.org/gsea/msigdb/cards/GSE17721_0.5H_VS_24H_LPS_BMDC_UP	199	24	0.95997	0.705696	1.28401	0.787859	56	55	239	232	27	69
3194	GSE10240_CTRL_VS_IL17_AND_IL22_STIM_PRIMARY_BRONCHIAL_EPITHELIAL_CELLS_UP	http://www.broadinstitute.org/gsea/msigdb/cards/GSE10240_CTRL_VS_IL17_AND_IL22_STIM_PRIMARY_BRONCHIAL_EPITHELIAL_CELLS_UP	200	23	0.959662	0.663181	1.3547	0.820037	40	38	169	166	11	39
3195	GSE25123_CTRL_VS_IL4_STIM_MACROPHAGE_UP	http://www.broadinstitute.org/gsea/msigdb/cards/GSE25123_CTRL_VS_IL4_STIM_MACROPHAGE_UP	200	19	0.95955	0.641212	1.39434	0.833743	35	32	139	136	19	54
3196	GSE29618_PRE_VS_DAY7_FLU_VACCINE_BCELL_UP	http://www.broadinstitute.org/gsea/msigdb/cards/GSE29618_PRE_VS_DAY7_FLU_VACCINE_BCELL_UP	200	22	0.959515	0.587995	1.50124	0.861579	24	22	94	89	19	50
3197	GSE5589_LPS_VS_LPS_AND_IL10_STIM_MACROPHAGE_180MIN_DN	http://www.broadinstitute.org/gsea/msigdb/cards/GSE5589_LPS_VS_LPS_AND_IL10_STIM_MACROPHAGE_180MIN_DN	200	21	0.959499	0.647922	1.3827	0.829522	34	34	141	138	20	47
3198	GSE4984_GALECTIN1_VS_LPS_STIM_DC_DN	http://www.broadinstitute.org/gsea/msigdb/cards/GSE4984_GALECTIN1_VS_LPS_STIM_DC_DN	166	15	0.959251	0.589363	1.49568	0.859753	23	22	96	95	18	53
3199	GSE32533_WT_VS_MIR17_KO_ACT_CD4_TCELL_DN	http://www.broadinstitute.org/gsea/msigdb/cards/GSE32533_WT_VS_MIR17_KO_ACT_CD4_TCELL_DN	200	19	0.959222	0.607739	1.45782	0.850801	26	25	109	108	17	42
3200	GSE3982_DC_VS_MAC_LPS_STIM_UP	http://www.broadinstitute.org/gsea/msigdb/cards/GSE3982_DC_VS_MAC_LPS_STIM_UP	200	25	0.959216	0.69021	1.30741	0.797106	49	48	205	203	25	78
3201	GSE29618_PRE_VS_DAY7_FLU_VACCINE_BCELL_DN	http://www.broadinstitute.org/gsea/msigdb/cards/GSE29618_PRE_VS_DAY7_FLU_VACCINE_BCELL_DN	200	22	0.959172	0.581908	1.51204	0.862889	21	21	92	88	19	55
3202	GSE5542_IFNG_VS_IFNA_TREATED_EPITHELIAL_CELLS_6H_UP	http://www.broadinstitute.org/gsea/msigdb/cards/GSE5542_IFNG_VS_IFNA_TREATED_EPITHELIAL_CELLS_6H_UP	200	23	0.959143	0.652477	1.37257	0.824739	35	35	149	149	23	65
3203	GSE5099_CLASSICAL_M1_VS_ALTERNATIVE_M2_MACROPHAGE_UP	http://www.broadinstitute.org/gsea/msigdb/cards/GSE5099_CLASSICAL_M1_VS_ALTERNATIVE_M2_MACROPHAGE_UP	200	23	0.959114	0.558947	1.56198	0.872215	18	18	77	77	8	30
3204	GSE42021_TREG_PLN_VS_TREG_PRECURSORS_THYMUS_UP	http://www.broadinstitute.org/gsea/msigdb/cards/GSE42021_TREG_PLN_VS_TREG_PRECURSORS_THYMUS_UP	200	20	0.959028	0.705007	1.28275	0.782865	57	55	237	232	30	78
3205	GSE37534_UNTREATED_VS_GW1929_TREATED_CD4_TCELL_PPARG1_AND_FOXP3_TRASDUCED_UP	http://www.broadinstitute.org/gsea/msigdb/cards/GSE37534_UNTREATED_VS_GW1929_TREATED_CD4_TCELL_PPARG1_AND_FOXP3_TRASDUCED_UP	200	26	0.958918	0.686881	1.31265	0.798353	47	47	194	191	30	81
3206	GSE13484_UNSTIM_VS_YF17D_VACCINE_STIM_PBMC_UP	http://www.broadinstitute.org/gsea/msigdb/cards/GSE13484_UNSTIM_VS_YF17D_VACCINE_STIM_PBMC_UP	200	15	0.958822	0.478737	1.76388	0.89803	14	11	52	48	9	25
3207	GSE9878_CTRL_VS_EBF_TRANSDUCED_PAX5_KO_PRO_BCELL_UP	http://www.broadinstitute.org/gsea/msigdb/cards/GSE9878_CTRL_VS_EBF_TRANSDUCED_PAX5_KO_PRO_BCELL_UP	200	23	0.958812	0.662268	1.35438	0.816506	38	38	162	159	27	74
3208	GSE1448_CTRL_VS_ANTI_VALPHA2_DP_THYMOCYTE_DN	http://www.broadinstitute.org/gsea/msigdb/cards/GSE1448_CTRL_VS_ANTI_VALPHA2_DP_THYMOCYTE_DN	200	20	0.958779	0.622625	1.42777	0.841165	28	28	118	118	16	35
3209	GSE17721_PAM3CSK4_VS_CPG_4H_BMDC_DN	http://www.broadinstitute.org/gsea/msigdb/cards/GSE17721_PAM3CSK4_VS_CPG_4H_BMDC_DN	200	31	0.958705	0.731487	1.24073	0.753129	74	72	300	292	33	74
3210	GSE39820_IL1B_IL6_VS_IL1B_IL6_IL23A_TREATED_CD4_TCELL_UP	http://www.broadinstitute.org/gsea/msigdb/cards/GSE39820_IL1B_IL6_VS_IL1B_IL6_IL23A_TREATED_CD4_TCELL_UP	200	19	0.958542	0.606553	1.45916	0.848782	26	25	106	104	18	59
3211	GSE6674_UNSTIM_VS_PL2_3_STIM_BCELL_DN	http://www.broadinstitute.org/gsea/msigdb/cards/GSE6674_UNSTIM_VS_PL2_3_STIM_BCELL_DN	166	24	0.958443	0.709746	1.27392	0.774816	58	58	242	237	36	89
3212	GSE43955_1H_VS_42H_ACT_CD4_TCELL_WITH_TGFB_IL6_DN	http://www.broadinstitute.org/gsea/msigdb/cards/GSE43955_1H_VS_42H_ACT_CD4_TCELL_WITH_TGFB_IL6_DN	200	29	0.95838	0.718565	1.25967	0.7653	65	63	269	262	25	75
3213	GSE16385_IL4_VS_ROSIGLITAZONE_STIM_MACROPHAGE_UP	http://www.broadinstitute.org/gsea/msigdb/cards/GSE16385_IL4_VS_ROSIGLITAZONE_STIM_MACROPHAGE_UP	199	19	0.958287	0.581869	1.50891	0.859574	24	21	96	90	22	49
3214	GSE6259_33D1_POS_DC_VS_CD4_TCELL_UP	http://www.broadinstitute.org/gsea/msigdb/cards/GSE6259_33D1_POS_DC_VS_CD4_TCELL_UP	181	19	0.958249	0.605273	1.46209	0.848417	25	25	100	100	13	39
3215	GSE5589_LPS_VS_LPS_AND_IL10_STIM_IL10_KO_MACROPHAGE_45MIN_UP	http://www.broadinstitute.org/gsea/msigdb/cards/GSE5589_LPS_VS_LPS_AND_IL10_STIM_IL10_KO_MACROPHAGE_45MIN_UP	200	25	0.958203	0.655416	1.36475	0.818235	36	36	155	154	18	53
3216	GSE22611_UNSTIM_VS_6H_MDP_STIM_NOD2_TRANSDUCED_HEK293T_CELL_UP	http://www.broadinstitute.org/gsea/msigdb/cards/GSE22611_UNSTIM_VS_6H_MDP_STIM_NOD2_TRANSDUCED_HEK293T_CELL_UP	200	20	0.958082	0.670348	1.33872	0.806998	41	41	169	167	23	66
3217	GSE17186_NAIVE_VS_CD21LOW_TRANSITIONAL_BCELL_CORD_BLOOD_UP	http://www.broadinstitute.org/gsea/msigdb/cards/GSE17186_NAIVE_VS_CD21LOW_TRANSITIONAL_BCELL_CORD_BLOOD_UP	200	17	0.957993	0.548775	1.58309	0.872521	18	17	71	71	14	42
3218	GSE20366_EX_VIVO_VS_DEC205_CONVERSION_NAIVE_CD4_TCELL_DN	http://www.broadinstitute.org/gsea/msigdb/cards/GSE20366_EX_VIVO_VS_DEC205_CONVERSION_NAIVE_CD4_TCELL_DN	200	22	0.957961	0.617639	1.43469	0.840387	28	27	118	117	18	46
3219	GSE3982_EOSINOPHIL_VS_BASOPHIL_DN	http://www.broadinstitute.org/gsea/msigdb/cards/GSE3982_EOSINOPHIL_VS_BASOPHIL_DN	200	23	0.957898	0.617045	1.4363	0.840541	27	27	116	113	20	61
3220	GSE9509_10MIN_VS_30MIN_LPS_AND_IL10_STIM_IL10_KO_MACROPHAGE_DN	http://www.broadinstitute.org/gsea/msigdb/cards/GSE9509_10MIN_VS_30MIN_LPS_AND_IL10_STIM_IL10_KO_MACROPHAGE_DN	157	17	0.957811	0.664336	1.3484	0.810073	39	39	160	160	21	65
3221	GSE37416_CTRL_VS_48H_F_TULARENSIS_LVS_NEUTROPHIL_DN	http://www.broadinstitute.org/gsea/msigdb/cards/GSE37416_CTRL_VS_48H_F_TULARENSIS_LVS_NEUTROPHIL_DN	200	15	0.957629	0.461882	1.80847	0.899573	10	10	44	44	9	24
3222	GSE37336_LY6C_POS_VS_NEG_NAIVE_CD4_TCELL_UP	http://www.broadinstitute.org/gsea/msigdb/cards/GSE37336_LY6C_POS_VS_NEG_NAIVE_CD4_TCELL_UP	193	15	0.957359	0.574198	1.52252	0.859607	20	20	87	87	12	49
3223	GSE8685_IL2_STARVED_VS_IL21_ACT_IL2_STARVED_CD4_TCELL_DN	http://www.broadinstitute.org/gsea/msigdb/cards/GSE8685_IL2_STARVED_VS_IL21_ACT_IL2_STARVED_CD4_TCELL_DN	200	20	0.957341	0.611722	1.445	0.841103	26	26	115	110	17	54
3224	GSE1925_CTRL_VS_24H_IFNG_STIM_IFNG_PRIMED_MACROPHAGE_UP	http://www.broadinstitute.org/gsea/msigdb/cards/GSE1925_CTRL_VS_24H_IFNG_STIM_IFNG_PRIMED_MACROPHAGE_UP	200	25	0.957296	0.643228	1.38494	0.822185	33	33	138	137	24	66
3225	GSE15330_GRANULOCYTE_MONOCYTE_PROGENITOR_VS_PRO_BCELL_UP	http://www.broadinstitute.org/gsea/msigdb/cards/GSE15330_GRANULOCYTE_MONOCYTE_PROGENITOR_VS_PRO_BCELL_UP	200	27	0.95726	0.605542	1.45784	0.844179	25	25	103	103	17	59
3226	GSE17721_CTRL_VS_LPS_12H_BMDC_UP	http://www.broadinstitute.org/gsea/msigdb/cards/GSE17721_CTRL_VS_LPS_12H_BMDC_UP	199	24	0.957232	0.682439	1.31621	0.792929	47	46	187	183	22	56
3227	GSE34205_RSV_VS_FLU_INF_INFANT_PBMC_DN	http://www.broadinstitute.org/gsea/msigdb/cards/GSE34205_RSV_VS_FLU_INF_INFANT_PBMC_DN	200	15	0.957125	0.61038	1.44832	0.841125	27	26	105	105	21	43
3228	GSE3982_DC_VS_TH2_UP	http://www.broadinstitute.org/gsea/msigdb/cards/GSE3982_DC_VS_TH2_UP	200	32	0.956855	0.673282	1.32976	0.798142	44	42	192	185	25	75
3229	GSE2706_UNSTIM_VS_2H_LPS_DC_DN	http://www.broadinstitute.org/gsea/msigdb/cards/GSE2706_UNSTIM_VS_2H_LPS_DC_DN	200	16	0.956842	0.630781	1.4067	0.827957	30	30	131	127	24	84
3230	GSE3982_DC_VS_BCELL_UP	http://www.broadinstitute.org/gsea/msigdb/cards/GSE3982_DC_VS_BCELL_UP	200	30	0.956674	0.588163	1.49028	0.850494	22	22	100	98	21	68
3231	GSE23505_UNTREATED_VS_4DAY_IL6_IL1_TGFB_TREATED_CD4_TCELL_UP	http://www.broadinstitute.org/gsea/msigdb/cards/GSE23505_UNTREATED_VS_4DAY_IL6_IL1_TGFB_TREATED_CD4_TCELL_UP	200	27	0.95667	0.6215	1.42393	0.832759	29	28	119	119	26	68
3232	GSE18281_SUBCAPSULAR_CORTICAL_REGION_VS_WHOLE_MEDULLA_THYMUS_UP	http://www.broadinstitute.org/gsea/msigdb/cards/GSE18281_SUBCAPSULAR_CORTICAL_REGION_VS_WHOLE_MEDULLA_THYMUS_UP	199	31	0.956566	0.711685	1.2662	0.761207	60	60	249	244	31	103
3233	GSE37416_CTRL_VS_12H_F_TULARENSIS_LVS_NEUTROPHIL_UP	http://www.broadinstitute.org/gsea/msigdb/cards/GSE37416_CTRL_VS_12H_F_TULARENSIS_LVS_NEUTROPHIL_UP	200	16	0.956225	0.461541	1.80365	0.896025	11	10	45	45	9	26
3234	GOLDRATH_EFF_VS_MEMORY_CD8_TCELL_DN	http://www.broadinstitute.org/gsea/msigdb/cards/GOLDRATH_EFF_VS_MEMORY_CD8_TCELL_DN	200	27	0.956052	0.715322	1.2589	0.753895	63	62	264	260	27	75
3235	GSE12198_LOW_IL2_STIM_NK_CELL_VS_HIGH_IL2_STIM_NK_CELL_DN	http://www.broadinstitute.org/gsea/msigdb/cards/GSE12198_LOW_IL2_STIM_NK_CELL_VS_HIGH_IL2_STIM_NK_CELL_DN	200	23	0.955911	0.663786	1.34379	0.800738	40	39	172	168	26	79
3236	GSE15324_ELF4_KO_VS_WT_NAIVE_CD8_TCELL_DN	http://www.broadinstitute.org/gsea/msigdb/cards/GSE15324_ELF4_KO_VS_WT_NAIVE_CD8_TCELL_DN	200	18	0.955703	0.683864	1.30984	0.783281	49	47	192	187	20	47
3237	GSE20715_WT_VS_TLR4_KO_6H_OZONE_LUNG_UP	http://www.broadinstitute.org/gsea/msigdb/cards/GSE20715_WT_VS_TLR4_KO_6H_OZONE_LUNG_UP	200	22	0.955585	0.638239	1.38946	0.817552	33	32	135	134	20	55
3238	GSE13485_CTRL_VS_DAY21_YF17D_VACCINE_PBMC_DN	http://www.broadinstitute.org/gsea/msigdb/cards/GSE13485_CTRL_VS_DAY21_YF17D_VACCINE_PBMC_DN	200	17	0.955576	0.65272	1.36332	0.80753	40	36	152	147	20	59
3239	GSE12366_GC_VS_MEMORY_BCELL_UP	http://www.broadinstitute.org/gsea/msigdb/cards/GSE12366_GC_VS_MEMORY_BCELL_UP	200	12	0.955543	0.556201	1.55869	0.861241	18	18	75	75	15	29
3240	GSE2770_UNTREATED_VS_ACT_CD4_TCELL_2H_UP	http://www.broadinstitute.org/gsea/msigdb/cards/GSE2770_UNTREATED_VS_ACT_CD4_TCELL_2H_UP	200	19	0.955528	0.641453	1.38394	0.815246	34	33	134	134	20	66
3241	GSE7219_UNSTIM_VS_LPS_AND_ANTI_CD40_STIM_DC_DN	http://www.broadinstitute.org/gsea/msigdb/cards/GSE7219_UNSTIM_VS_LPS_AND_ANTI_CD40_STIM_DC_DN	173	14	0.955462	0.610708	1.44159	0.833877	26	26	112	111	9	38
3242	GSE37301_MULTIPOTENT_PROGENITOR_VS_LYMPHOID_PRIMED_MPP_UP	http://www.broadinstitute.org/gsea/msigdb/cards/GSE37301_MULTIPOTENT_PROGENITOR_VS_LYMPHOID_PRIMED_MPP_UP	153	11	0.955357	0.505238	1.68033	0.880067	13	13	57	57	4	22
3243	GSE25123_CTRL_VS_ROSIGLITAZONE_STIM_MACROPHAGE_UP	http://www.broadinstitute.org/gsea/msigdb/cards/GSE25123_CTRL_VS_ROSIGLITAZONE_STIM_MACROPHAGE_UP	200	17	0.955123	0.593104	1.47638	0.842126	23	23	99	98	17	44
3244	GSE45739_NRAS_KO_VS_WT_UNSTIM_CD4_TCELL_UP	http://www.broadinstitute.org/gsea/msigdb/cards/GSE45739_NRAS_KO_VS_WT_UNSTIM_CD4_TCELL_UP	200	16	0.955078	0.59968	1.46203	0.838352	24	24	108	107	7	30
3245	GSE22025_UNTREATED_VS_TGFB1_AND_PROGESTERONE_TREATED_CD4_TCELL_DN	http://www.broadinstitute.org/gsea/msigdb/cards/GSE22025_UNTREATED_VS_TGFB1_AND_PROGESTERONE_TREATED_CD4_TCELL_DN	200	22	0.955015	0.634154	1.39515	0.817578	32	31	135	133	18	43
3246	GSE5542_IFNG_VS_IFNA_TREATED_EPITHELIAL_CELLS_24H_UP	http://www.broadinstitute.org/gsea/msigdb/cards/GSE5542_IFNG_VS_IFNA_TREATED_EPITHELIAL_CELLS_24H_UP	200	22	0.954902	0.620263	1.42157	0.825926	30	28	124	118	19	40
3247	GSE4142_NAIVE_BCELL_VS_PLASMA_CELL_DN	http://www.broadinstitute.org/gsea/msigdb/cards/GSE4142_NAIVE_BCELL_VS_PLASMA_CELL_DN	200	28	0.954398	0.761375	1.18609	0.678265	106	104	451	433	36	85
3248	GSE6259_FLT3L_INDUCED_DEC205_POS_DC_VS_CD8_TCELL_UP	http://www.broadinstitute.org/gsea/msigdb/cards/GSE6259_FLT3L_INDUCED_DEC205_POS_DC_VS_CD8_TCELL_UP	143	18	0.954285	0.645447	1.37244	0.806446	36	34	146	144	15	36
3249	GSE40274_CTRL_VS_FOXP3_AND_HELIOS_TRANSDUCED_ACTIVATED_CD4_TCELL_UP	http://www.broadinstitute.org/gsea/msigdb/cards/GSE40274_CTRL_VS_FOXP3_AND_HELIOS_TRANSDUCED_ACTIVATED_CD4_TCELL_UP	200	23	0.953994	0.66976	1.32943	0.78627	44	42	169	168	19	50
3250	GSE23308_WT_VS_MINERALCORTICOID_REC_KO_MACROPHAGE_UP	http://www.broadinstitute.org/gsea/msigdb/cards/GSE23308_WT_VS_MINERALCORTICOID_REC_KO_MACROPHAGE_UP	200	29	0.953858	0.699458	1.27853	0.757325	54	54	232	230	26	85
3251	GSE17721_PAM3CSK4_VS_CPG_6H_BMDC_DN	http://www.broadinstitute.org/gsea/msigdb/cards/GSE17721_PAM3CSK4_VS_CPG_6H_BMDC_DN	200	27	0.953812	0.659068	1.34666	0.793829	38	38	163	162	27	78
3252	GSE8835_CD4_VS_CD8_TCELL_DN	http://www.broadinstitute.org/gsea/msigdb/cards/GSE8835_CD4_VS_CD8_TCELL_DN	200	26	0.953774	0.701325	1.27532	0.754857	57	55	237	235	28	64
3253	GSE24142_EARLY_THYMIC_PROGENITOR_VS_DN2_THYMOCYTE_DN	http://www.broadinstitute.org/gsea/msigdb/cards/GSE24142_EARLY_THYMIC_PROGENITOR_VS_DN2_THYMOCYTE_DN	200	31	0.953464	0.672464	1.32317	0.781084	43	43	176	174	25	78
3254	GSE41867_LCMV_ARMSTRONG_VS_CLONE13_DAY8_EFFECTOR_CD8_TCELL_UP	http://www.broadinstitute.org/gsea/msigdb/cards/GSE41867_LCMV_ARMSTRONG_VS_CLONE13_DAY8_EFFECTOR_CD8_TCELL_UP	200	20	0.953342	0.661925	1.34038	0.789142	40	39	169	167	23	63
3255	GSE7831_CPG_VS_INFLUENZA_STIM_PDC_1H_DN	http://www.broadinstitute.org/gsea/msigdb/cards/GSE7831_CPG_VS_INFLUENZA_STIM_PDC_1H_DN	200	28	0.953338	0.733155	1.2248	0.713533	79	76	326	318	38	109
3256	GSE43955_10H_VS_30H_ACT_CD4_TCELL_DN	http://www.broadinstitute.org/gsea/msigdb/cards/GSE43955_10H_VS_30H_ACT_CD4_TCELL_DN	200	20	0.953076	0.61899	1.41908	0.818862	29	28	123	118	18	55
3257	GSE17721_0.5H_VS_4H_POLYIC_BMDC_UP	http://www.broadinstitute.org/gsea/msigdb/cards/GSE17721_0.5H_VS_4H_POLYIC_BMDC_UP	200	30	0.952963	0.69405	1.28542	0.75774	52	52	215	213	22	66
3258	GSE369_SOCS3_KO_VS_WT_LIVER_DN	http://www.broadinstitute.org/gsea/msigdb/cards/GSE369_SOCS3_KO_VS_WT_LIVER_DN	200	16	0.952875	0.597467	1.46142	0.830939	24	24	101	101	13	42
3259	GSE14308_TH2_VS_NAIVE_CD4_TCELL_DN	http://www.broadinstitute.org/gsea/msigdb/cards/GSE14308_TH2_VS_NAIVE_CD4_TCELL_DN	200	21	0.952741	0.682775	1.30346	0.767615	48	47	200	194	26	90
3260	GSE25890_CTRL_VS_IL33_IL7_TREATED_NUOCYTES_UP	http://www.broadinstitute.org/gsea/msigdb/cards/GSE25890_CTRL_VS_IL33_IL7_TREATED_NUOCYTES_UP	200	24	0.952732	0.675009	1.31669	0.774823	45	44	183	180	29	66
3261	GSE3039_NKT_CELL_VS_ALPHAALPHA_CD8_TCELL_UP	http://www.broadinstitute.org/gsea/msigdb/cards/GSE3039_NKT_CELL_VS_ALPHAALPHA_CD8_TCELL_UP	200	14	0.952673	0.628449	1.39939	0.810803	31	30	129	129	14	41
3262	GSE1460_CD4_THYMOCYTE_VS_NAIVE_CD4_TCELL_CORD_BLOOD_UP	http://www.broadinstitute.org/gsea/msigdb/cards/GSE1460_CD4_THYMOCYTE_VS_NAIVE_CD4_TCELL_CORD_BLOOD_UP	200	28	0.952653	0.657181	1.34774	0.789708	38	38	158	154	19	72
3263	GSE9650_EFFECTOR_VS_EXHAUSTED_CD8_TCELL_DN	http://www.broadinstitute.org/gsea/msigdb/cards/GSE9650_EFFECTOR_VS_EXHAUSTED_CD8_TCELL_DN	200	29	0.952381	0.597864	1.45836	0.828607	25	24	106	105	24	71
3264	GSE21670_UNTREATED_VS_TGFB_IL6_TREATED_CD4_TCELL_DN	http://www.broadinstitute.org/gsea/msigdb/cards/GSE21670_UNTREATED_VS_TGFB_IL6_TREATED_CD4_TCELL_DN	185	16	0.952373	0.636464	1.38378	0.803901	32	32	137	136	22	60
3265	GSE15735_CTRL_VS_HDAC_INHIBITOR_TREATED_CD4_TCELL_12H_DN	http://www.broadinstitute.org/gsea/msigdb/cards/GSE15735_CTRL_VS_HDAC_INHIBITOR_TREATED_CD4_TCELL_12H_DN	200	22	0.952179	0.623259	1.40827	0.812155	29	29	123	123	11	33
3266	GSE22886_TH1_VS_TH2_48H_ACT_UP	http://www.broadinstitute.org/gsea/msigdb/cards/GSE22886_TH1_VS_TH2_48H_ACT_UP	200	19	0.952177	0.713757	1.25183	0.730815	64	63	265	260	27	86
3267	GSE37532_TREG_VS_TCONV_CD4_TCELL_FROM_LN_DN	http://www.broadinstitute.org/gsea/msigdb/cards/GSE37532_TREG_VS_TCONV_CD4_TCELL_FROM_LN_DN	200	16	0.951854	0.536753	1.59128	0.857108	16	16	71	70	11	42
3268	GSE27786_LSK_VS_NKCELL_UP	http://www.broadinstitute.org/gsea/msigdb/cards/GSE27786_LSK_VS_NKCELL_UP	200	25	0.951801	0.6397	1.37654	0.79894	33	33	139	138	13	47
3269	GSE24634_IL4_VS_CTRL_TREATED_NAIVE_CD4_TCELL_DAY7_DN	http://www.broadinstitute.org/gsea/msigdb/cards/GSE24634_IL4_VS_CTRL_TREATED_NAIVE_CD4_TCELL_DAY7_DN	200	23	0.951778	0.608218	1.43642	0.820058	26	26	112	111	18	48
3270	GSE24142_ADULT_VS_FETAL_DN2_THYMOCYTE_UP	http://www.broadinstitute.org/gsea/msigdb/cards/GSE24142_ADULT_VS_FETAL_DN2_THYMOCYTE_UP	200	25	0.95171	0.635341	1.38466	0.801763	32	32	135	132	14	65
3271	GSE10239_NAIVE_VS_DAY4.5_EFF_CD8_TCELL_DN	http://www.broadinstitute.org/gsea/msigdb/cards/GSE10239_NAIVE_VS_DAY4.5_EFF_CD8_TCELL_DN	199	16	0.951647	0.45942	1.79453	0.884856	10	10	45	45	7	29
3272	GSE15750_WT_VS_TRAF6KO_DAY10_EFF_CD8_TCELL_DN	http://www.broadinstitute.org/gsea/msigdb/cards/GSE15750_WT_VS_TRAF6KO_DAY10_EFF_CD8_TCELL_DN	200	28	0.951626	0.686068	1.29542	0.758186	49	49	200	198	31	71
3273	GSE29615_CTRL_VS_DAY3_LAIV_IFLU_VACCINE_PBMC_DN	http://www.broadinstitute.org/gsea/msigdb/cards/GSE29615_CTRL_VS_DAY3_LAIV_IFLU_VACCINE_PBMC_DN	200	25	0.95153	0.687141	1.29275	0.75633	49	49	212	209	25	90
3274	GSE5589_LPS_VS_LPS_AND_IL10_STIM_IL10_KO_MACROPHAGE_45MIN_DN	http://www.broadinstitute.org/gsea/msigdb/cards/GSE5589_LPS_VS_LPS_AND_IL10_STIM_IL10_KO_MACROPHAGE_45MIN_DN	200	21	0.95135	0.555076	1.54674	0.847064	18	18	80	80	15	42
3275	GSE22935_UNSTIM_VS_24H_MBOVIS_BCG_STIM_MACROPHAGE_UP	http://www.broadinstitute.org/gsea/msigdb/cards/GSE22935_UNSTIM_VS_24H_MBOVIS_BCG_STIM_MACROPHAGE_UP	200	24	0.951343	0.694482	1.28083	0.74779	53	53	215	214	19	43
3276	GSE41867_NAIVE_VS_DAY6_LCMV_EFFECTOR_CD8_TCELL_DN	http://www.broadinstitute.org/gsea/msigdb/cards/GSE41867_NAIVE_VS_DAY6_LCMV_EFFECTOR_CD8_TCELL_DN	200	14	0.9513	0.612066	1.42854	0.815815	27	27	112	110	16	37
3277	GSE30083_SP1_VS_SP4_THYMOCYTE_UP	http://www.broadinstitute.org/gsea/msigdb/cards/GSE30083_SP1_VS_SP4_THYMOCYTE_UP	200	17	0.951181	0.56959	1.51597	0.839536	20	20	83	83	8	35
3278	GSE16450_CTRL_VS_IFNA_12H_STIM_MATURE_NEURON_CELL_LINE_DN	http://www.broadinstitute.org/gsea/msigdb/cards/GSE16450_CTRL_VS_IFNA_12H_STIM_MATURE_NEURON_CELL_LINE_DN	199	18	0.951079	0.600949	1.45048	0.821848	26	25	102	101	19	44
3279	GSE7218_UNSTIM_VS_ANTIGEN_STIM_THROUGH_IGG_BCELL_UP	http://www.broadinstitute.org/gsea/msigdb/cards/GSE7218_UNSTIM_VS_ANTIGEN_STIM_THROUGH_IGG_BCELL_UP	187	30	0.951033	0.727503	1.22774	0.705172	75	73	312	303	41	99
3280	GSE3691_IFN_PRODUCING_KILLER_DC_VS_PLASMACYTOID_DC_SPLEEN_DN	http://www.broadinstitute.org/gsea/msigdb/cards/GSE3691_IFN_PRODUCING_KILLER_DC_VS_PLASMACYTOID_DC_SPLEEN_DN	200	17	0.950704	0.561623	1.53217	0.841834	19	19	79	79	14	38
3281	GSE31082_DN_VS_CD4_SP_THYMOCYTE_UP	http://www.broadinstitute.org/gsea/msigdb/cards/GSE31082_DN_VS_CD4_SP_THYMOCYTE_UP	200	19	0.950699	0.589592	1.47203	0.826898	23	23	96	95	15	46
3282	GSE12484_HEALTHY_VS_PERIDONTITIS_NEUTROPHILS_UP	http://www.broadinstitute.org/gsea/msigdb/cards/GSE12484_HEALTHY_VS_PERIDONTITIS_NEUTROPHILS_UP	132	16	0.95061	0.584387	1.48105	0.829272	22	22	99	97	8	33
3283	GSE2770_TGFB_AND_IL4_VS_TGFB_AND_IL12_TREATED_ACT_CD4_TCELL_6H_UP	http://www.broadinstitute.org/gsea/msigdb/cards/GSE2770_TGFB_AND_IL4_VS_TGFB_AND_IL12_TREATED_ACT_CD4_TCELL_6H_UP	200	31	0.950493	0.728562	1.22474	0.699845	75	74	325	312	43	105
3284	GSE39110_DAY3_VS_DAY6_POST_IMMUNIZATION_CD8_TCELL_UP	http://www.broadinstitute.org/gsea/msigdb/cards/GSE39110_DAY3_VS_DAY6_POST_IMMUNIZATION_CD8_TCELL_UP	200	23	0.950321	0.662865	1.33083	0.772763	41	40	172	171	20	68
3285	GSE1112_OT1_CD8AB_VS_HY_CD8AA_THYMOCYTE_RTOC_CULTURE_UP	http://www.broadinstitute.org/gsea/msigdb/cards/GSE1112_OT1_CD8AB_VS_HY_CD8AA_THYMOCYTE_RTOC_CULTURE_UP	195	25	0.95031	0.584468	1.47952	0.828005	23	22	101	101	15	49
3286	GSE27786_CD4_TCELL_VS_NKTCELL_DN	http://www.broadinstitute.org/gsea/msigdb/cards/GSE27786_CD4_TCELL_VS_NKTCELL_DN	200	20	0.950046	0.626691	1.39561	0.80022	32	30	135	129	22	57
3287	GSE7460_WT_VS_FOXP3_HET_ACT_TCONV_DN	http://www.broadinstitute.org/gsea/msigdb/cards/GSE7460_WT_VS_FOXP3_HET_ACT_TCONV_DN	200	23	0.950014	0.622234	1.40391	0.803208	29	29	126	126	26	75
3288	GSE36078_UNTREATED_VS_AD5_INF_IL1R_KO_MOUSE_LUNG_DC_UP	http://www.broadinstitute.org/gsea/msigdb/cards/GSE36078_UNTREATED_VS_AD5_INF_IL1R_KO_MOUSE_LUNG_DC_UP	200	29	0.949942	0.722564	1.23262	0.704496	70	70	297	290	34	84
3289	GSE18791_CTRL_VS_NEWCASTLE_VIRUS_DC_2H_UP	http://www.broadinstitute.org/gsea/msigdb/cards/GSE18791_CTRL_VS_NEWCASTLE_VIRUS_DC_2H_UP	200	16	0.949923	0.678549	1.30317	0.755942	49	46	199	192	14	42
3290	GSE22196_HEALTHY_VS_OBESE_MOUSE_SKIN_GAMMADELTA_TCELL_DN	http://www.broadinstitute.org/gsea/msigdb/cards/GSE22196_HEALTHY_VS_OBESE_MOUSE_SKIN_GAMMADELTA_TCELL_DN	200	16	0.949799	0.63903	1.37178	0.789861	33	33	146	145	15	50
3291	GSE29949_MICROGLIA_BRAIN_VS_CD8_POS_DC_SPLEEN_DN	http://www.broadinstitute.org/gsea/msigdb/cards/GSE29949_MICROGLIA_BRAIN_VS_CD8_POS_DC_SPLEEN_DN	199	35	0.94975	0.74171	1.20334	0.674411	87	86	376	365	48	125
3292	GSE3039_CD4_TCELL_VS_ALPHABETA_CD8_TCELL_UP	http://www.broadinstitute.org/gsea/msigdb/cards/GSE3039_CD4_TCELL_VS_ALPHABETA_CD8_TCELL_UP	200	18	0.949626	0.670991	1.31494	0.761586	44	43	188	185	22	66
3293	GSE7219_WT_VS_NIK_NFKB2_KO_LPS_AND_ANTI_CD40_STIM_DC_DN	http://www.broadinstitute.org/gsea/msigdb/cards/GSE7219_WT_VS_NIK_NFKB2_KO_LPS_AND_ANTI_CD40_STIM_DC_DN	200	22	0.949547	0.641816	1.36675	0.786652	34	34	142	141	22	69
3294	GSE17721_LPS_VS_GARDIQUIMOD_8H_BMDC_DN	http://www.broadinstitute.org/gsea/msigdb/cards/GSE17721_LPS_VS_GARDIQUIMOD_8H_BMDC_DN	200	21	0.949546	0.673517	1.3105	0.758739	46	44	189	187	22	73
3295	GSE2770_TGFB_AND_IL4_VS_IL4_TREATED_ACT_CD4_TCELL_6H_UP	http://www.broadinstitute.org/gsea/msigdb/cards/GSE2770_TGFB_AND_IL4_VS_IL4_TREATED_ACT_CD4_TCELL_6H_UP	200	27	0.949536	0.665475	1.32402	0.766222	43	41	184	182	24	56
3296	GSE5589_LPS_VS_LPS_AND_IL6_STIM_IL10_KO_MACROPHAGE_45MIN_UP	http://www.broadinstitute.org/gsea/msigdb/cards/GSE5589_LPS_VS_LPS_AND_IL6_STIM_IL10_KO_MACROPHAGE_45MIN_UP	200	17	0.949379	0.534821	1.58941	0.849955	16	16	68	68	13	37
3297	GSE36009_WT_VS_NLRP10_KO_DC_LPS_STIM_UP	http://www.broadinstitute.org/gsea/msigdb/cards/GSE36009_WT_VS_NLRP10_KO_DC_LPS_STIM_UP	200	26	0.949336	0.65241	1.3469	0.776884	37	37	155	155	22	73
3298	GSE7460_CTRL_VS_TGFB_TREATED_ACT_TREG_UP	http://www.broadinstitute.org/gsea/msigdb/cards/GSE7460_CTRL_VS_TGFB_TREATED_ACT_TREG_UP	200	28	0.949253	0.576579	1.49398	0.828491	23	21	95	91	14	51
3299	GSE15324_ELF4_KO_VS_WT_ACTIVATED_CD8_TCELL_DN	http://www.broadinstitute.org/gsea/msigdb/cards/GSE15324_ELF4_KO_VS_WT_ACTIVATED_CD8_TCELL_DN	200	15	0.949087	0.642396	1.36362	0.783781	34	34	153	152	16	48
3300	GSE27786_LSK_VS_LIN_NEG_CELL_UP	http://www.broadinstitute.org/gsea/msigdb/cards/GSE27786_LSK_VS_LIN_NEG_CELL_UP	200	23	0.949052	0.625563	1.39548	0.796644	30	30	129	126	12	53
3301	GSE26928_CENTR_MEMORY_VS_CXCR5_POS_CD4_TCELL_UP	http://www.broadinstitute.org/gsea/msigdb/cards/GSE26928_CENTR_MEMORY_VS_CXCR5_POS_CD4_TCELL_UP	200	12	0.949037	0.691935	1.27849	0.736624	52	52	226	224	18	51
3302	GSE22140_GERMFREE_VS_SPF_MOUSE_CD4_TCELL_DN	http://www.broadinstitute.org/gsea/msigdb/cards/GSE22140_GERMFREE_VS_SPF_MOUSE_CD4_TCELL_DN	200	19	0.948823	0.612128	1.41972	0.804882	28	27	124	123	19	68
3303	GSE10239_MEMORY_VS_DAY4.5_EFF_CD8_TCELL_UP	http://www.broadinstitute.org/gsea/msigdb/cards/GSE10239_MEMORY_VS_DAY4.5_EFF_CD8_TCELL_UP	200	20	0.948719	0.59529	1.45366	0.815467	25	24	104	103	12	34
3304	GSE27859_CD11C_INT_F480_HI_MACROPHAGE_VS_CD11C_ING_F480_INT_DC_DN	http://www.broadinstitute.org/gsea/msigdb/cards/GSE27859_CD11C_INT_F480_HI_MACROPHAGE_VS_CD11C_ING_F480_INT_DC_DN	200	22	0.948675	0.645424	1.35742	0.779402	35	35	150	149	20	65
3305	GSE36888_UNTREATED_VS_IL2_TREATED_TCELL_6H_UP	http://www.broadinstitute.org/gsea/msigdb/cards/GSE36888_UNTREATED_VS_IL2_TREATED_TCELL_6H_UP	199	13	0.948534	0.473582	1.74503	0.871942	11	11	48	48	10	32
3306	GSE2770_UNTREATED_VS_IL4_TREATED_ACT_CD4_TCELL_48H_DN	http://www.broadinstitute.org/gsea/msigdb/cards/GSE2770_UNTREATED_VS_IL4_TREATED_ACT_CD4_TCELL_48H_DN	199	27	0.948503	0.669718	1.31453	0.756843	43	43	179	179	30	69
3307	GSE25123_WT_VS_PPARG_KO_MACROPHAGE_IL4_AND_ROSIGLITAZONE_STIM_UP	http://www.broadinstitute.org/gsea/msigdb/cards/GSE25123_WT_VS_PPARG_KO_MACROPHAGE_IL4_AND_ROSIGLITAZONE_STIM_UP	197	19	0.948443	0.687172	1.28482	0.738411	52	50	219	213	27	73
3308	GSE40274_CTRL_VS_FOXP3_AND_LEF1_TRANSDUCED_ACTIVATED_CD4_TCELL_DN	http://www.broadinstitute.org/gsea/msigdb/cards/GSE40274_CTRL_VS_FOXP3_AND_LEF1_TRANSDUCED_ACTIVATED_CD4_TCELL_DN	167	25	0.948399	0.697425	1.26802	0.72648	56	55	239	234	28	76
3309	GSE14308_TH2_VS_TH17_UP	http://www.broadinstitute.org/gsea/msigdb/cards/GSE14308_TH2_VS_TH17_UP	200	19	0.948353	0.625059	1.39457	0.793867	31	30	127	126	24	63
3310	GSE37534_GW1929_VS_PIOGLITAZONE_TREATED_CD4_TCELL_PPARG1_FOXP3_TRANSDUCED_UP	http://www.broadinstitute.org/gsea/msigdb/cards/GSE37534_GW1929_VS_PIOGLITAZONE_TREATED_CD4_TCELL_PPARG1_FOXP3_TRANSDUCED_UP	200	17	0.948353	0.64466	1.35838	0.778575	35	35	147	145	14	48
3311	GSE46025_WT_VS_FOXO1_KO_KLRG1_LOW_CD8_EFFECTOR_TCELL_DN	http://www.broadinstitute.org/gsea/msigdb/cards/GSE46025_WT_VS_FOXO1_KO_KLRG1_LOW_CD8_EFFECTOR_TCELL_DN	200	13	0.948277	0.682481	1.29218	0.742529	49	48	210	204	27	92
3312	GSE13306_RA_VS_UNTREATED_TREG_DN	http://www.broadinstitute.org/gsea/msigdb/cards/GSE13306_RA_VS_UNTREATED_TREG_DN	200	19	0.948229	0.501733	1.66645	0.860327	13	13	58	58	13	41
3313	GSE22886_IGM_MEMORY_BCELL_VS_BLOOD_PLASMA_CELL_UP	http://www.broadinstitute.org/gsea/msigdb/cards/GSE22886_IGM_MEMORY_BCELL_VS_BLOOD_PLASMA_CELL_UP	200	20	0.947899	0.666792	1.31782	0.75637	43	42	180	177	25	83
3314	GSE43700_UNTREATED_VS_IL10_TREATED_PBMC_UP	http://www.broadinstitute.org/gsea/msigdb/cards/GSE43700_UNTREATED_VS_IL10_TREATED_PBMC_UP	200	23	0.947865	0.561161	1.52304	0.831692	19	19	84	84	16	54
3315	GSE15659_TREG_VS_TCONV_DN	http://www.broadinstitute.org/gsea/msigdb/cards/GSE15659_TREG_VS_TCONV_DN	200	22	0.94775	0.624969	1.39281	0.791145	30	30	129	128	13	53
3316	GSE9650_NAIVE_VS_EXHAUSTED_CD8_TCELL_UP	http://www.broadinstitute.org/gsea/msigdb/cards/GSE9650_NAIVE_VS_EXHAUSTED_CD8_TCELL_UP	200	18	0.947745	0.636828	1.37107	0.782041	33	33	139	137	15	47
3317	GSE13484_12H_VS_3H_YF17D_VACCINE_STIM_PBMC_DN	http://www.broadinstitute.org/gsea/msigdb/cards/GSE13484_12H_VS_3H_YF17D_VACCINE_STIM_PBMC_DN	200	21	0.947643	0.658203	1.33171	0.763011	39	39	180	174	17	46
3318	GSE33424_CD161_HIGH_VS_NEG_CD8_TCELL_UP	http://www.broadinstitute.org/gsea/msigdb/cards/GSE33424_CD161_HIGH_VS_NEG_CD8_TCELL_UP	200	18	0.947629	0.600387	1.44022	0.807764	25	25	110	108	13	44
3319	GSE7219_UNSTIM_VS_LPS_AND_ANTI_CD40_STIM_NIK_NFKB2_KO_DC_UP	http://www.broadinstitute.org/gsea/msigdb/cards/GSE7219_UNSTIM_VS_LPS_AND_ANTI_CD40_STIM_NIK_NFKB2_KO_DC_UP	176	12	0.947231	0.4573	1.78614	0.874072	10	10	45	45	10	29
3320	GSE22601_DOUBLE_POSITIVE_VS_CD8_SINGLE_POSITIVE_THYMOCYTE_UP	http://www.broadinstitute.org/gsea/msigdb/cards/GSE22601_DOUBLE_POSITIVE_VS_CD8_SINGLE_POSITIVE_THYMOCYTE_UP	200	10	0.946916	0.457383	1.78396	0.873172	10	10	46	46	7	15
3321	GSE25085_FETAL_LIVER_VS_FETAL_BM_SP4_THYMIC_IMPLANT_UP	http://www.broadinstitute.org/gsea/msigdb/cards/GSE25085_FETAL_LIVER_VS_FETAL_BM_SP4_THYMIC_IMPLANT_UP	200	18	0.946781	0.628751	1.38294	0.783799	32	31	138	133	18	62
3322	GSE12392_IFNAR_KO_VS_IFNB_KO_CD8_NEG_SPLEEN_DC_DN	http://www.broadinstitute.org/gsea/msigdb/cards/GSE12392_IFNAR_KO_VS_IFNB_KO_CD8_NEG_SPLEEN_DC_DN	200	17	0.946518	0.668825	1.31057	0.746855	45	43	190	184	18	48
3323	GSE3982_DC_VS_CENT_MEMORY_CD4_TCELL_DN	http://www.broadinstitute.org/gsea/msigdb/cards/GSE3982_DC_VS_CENT_MEMORY_CD4_TCELL_DN	200	19	0.946499	0.694084	1.26862	0.718877	55	54	234	230	19	50
3324	GSE3982_DC_VS_CENT_MEMORY_CD4_TCELL_UP	http://www.broadinstitute.org/gsea/msigdb/cards/GSE3982_DC_VS_CENT_MEMORY_CD4_TCELL_UP	200	25	0.946427	0.685533	1.28248	0.728494	50	50	217	211	20	67
3325	GSE17721_0.5H_VS_12H_POLYIC_BMDC_DN	http://www.broadinstitute.org/gsea/msigdb/cards/GSE17721_0.5H_VS_12H_POLYIC_BMDC_DN	200	17	0.946374	0.574585	1.4903	0.818797	21	21	90	90	11	45
3326	GSE3039_CD4_TCELL_VS_ALPHAALPHA_CD8_TCELL_UP	http://www.broadinstitute.org/gsea/msigdb/cards/GSE3039_CD4_TCELL_VS_ALPHAALPHA_CD8_TCELL_UP	200	17	0.946357	0.652728	1.33908	0.761748	38	38	162	154	24	67
3327	GSE43863_NAIVE_VS_LY6C_LOW_CXCR5NEG_CD4_EFF_TCELL_D6_LCMV_DN	http://www.broadinstitute.org/gsea/msigdb/cards/GSE43863_NAIVE_VS_LY6C_LOW_CXCR5NEG_CD4_EFF_TCELL_D6_LCMV_DN	199	27	0.946213	0.657129	1.32997	0.756641	41	39	175	168	34	78
3328	GSE360_L_MAJOR_VS_M_TUBERCULOSIS_DC_DN	http://www.broadinstitute.org/gsea/msigdb/cards/GSE360_L_MAJOR_VS_M_TUBERCULOSIS_DC_DN	200	25	0.945982	0.632092	1.37475	0.77747	32	32	137	136	25	58
3329	GSE19941_IL10_KO_VS_IL10_KO_AND_NFKBP50_KO_LPS_AND_IL10_STIM_MACROPHAGE_DN	http://www.broadinstitute.org/gsea/msigdb/cards/GSE19941_IL10_KO_VS_IL10_KO_AND_NFKBP50_KO_LPS_AND_IL10_STIM_MACROPHAGE_DN	162	28	0.945905	0.587546	1.46156	0.809047	23	23	101	99	16	60
3330	GSE17721_CTRL_VS_POLYIC_1H_BMDC_DN	http://www.broadinstitute.org/gsea/msigdb/cards/GSE17721_CTRL_VS_POLYIC_1H_BMDC_DN	200	29	0.9457	0.659815	1.32393	0.751393	40	40	174	172	19	55
3331	GSE9650_NAIVE_VS_MEMORY_CD8_TCELL_UP	http://www.broadinstitute.org/gsea/msigdb/cards/GSE9650_NAIVE_VS_MEMORY_CD8_TCELL_UP	200	15	0.945648	0.593747	1.44771	0.803935	24	24	105	105	9	51
3332	GSE13522_CTRL_VS_T_CRUZI_Y_STRAIN_INF_SKIN_BALBC_MOUSE_DN	http://www.broadinstitute.org/gsea/msigdb/cards/GSE13522_CTRL_VS_T_CRUZI_Y_STRAIN_INF_SKIN_BALBC_MOUSE_DN	128	13	0.945636	0.604237	1.42734	0.796902	27	26	112	110	20	45
3333	GSE12845_NAIVE_VS_DARKZONE_GC_TONSIL_BCELL_UP	http://www.broadinstitute.org/gsea/msigdb/cards/GSE12845_NAIVE_VS_DARKZONE_GC_TONSIL_BCELL_UP	200	18	0.945418	0.522488	1.6071	0.842801	16	15	65	64	14	38
3334	GSE22886_NAIVE_CD4_TCELL_VS_NKCELL_UP	http://www.broadinstitute.org/gsea/msigdb/cards/GSE22886_NAIVE_CD4_TCELL_VS_NKCELL_UP	200	18	0.945283	0.614437	1.40598	0.787947	28	28	126	121	25	84
3335	GSE12963_ENV_NEF_VS_ENV_NEF_AND_VPR_DEFICIENT_HIV1_INF_CD4_TCELL_DN	http://www.broadinstitute.org/gsea/msigdb/cards/GSE12963_ENV_NEF_VS_ENV_NEF_AND_VPR_DEFICIENT_HIV1_INF_CD4_TCELL_DN	146	15	0.945223	0.646106	1.34737	0.761893	36	36	152	150	15	42
3336	GSE8921_UNSTIM_0H_VS_TLR1_2_STIM_MONOCYTE_12H_DN	http://www.broadinstitute.org/gsea/msigdb/cards/GSE8921_UNSTIM_0H_VS_TLR1_2_STIM_MONOCYTE_12H_DN	200	18	0.945102	0.50009	1.6609	0.851689	13	13	58	58	13	41
3337	GSE14000_4H_VS_16H_LPS_DC_DN	http://www.broadinstitute.org/gsea/msigdb/cards/GSE14000_4H_VS_16H_LPS_DC_DN	200	16	0.945079	0.599002	1.43562	0.798077	26	25	111	109	16	43
3338	GSE3203_INFLUENZA_INF_VS_IFNB_TREATED_LN_BCELL_UP	http://www.broadinstitute.org/gsea/msigdb/cards/GSE3203_INFLUENZA_INF_VS_IFNB_TREATED_LN_BCELL_UP	200	21	0.944731	0.541886	1.55836	0.830928	18	17	73	73	13	45
3339	GSE21774_CD62L_POS_CD56_DIM_VS_CD62L_NEG_CD56_DIM_NK_CELL_DN	http://www.broadinstitute.org/gsea/msigdb/cards/GSE21774_CD62L_POS_CD56_DIM_VS_CD62L_NEG_CD56_DIM_NK_CELL_DN	200	11	0.944696	0.542144	1.55718	0.830619	17	17	75	74	11	32
3340	GSE17721_POLYIC_VS_CPG_1H_BMDC_UP	http://www.broadinstitute.org/gsea/msigdb/cards/GSE17721_POLYIC_VS_CPG_1H_BMDC_UP	200	18	0.944637	0.622482	1.38947	0.779033	30	30	128	125	12	42
3341	GSE5589_LPS_VS_LPS_AND_IL10_STIM_MACROPHAGE_45MIN_DN	http://www.broadinstitute.org/gsea/msigdb/cards/GSE5589_LPS_VS_LPS_AND_IL10_STIM_MACROPHAGE_45MIN_DN	200	22	0.944391	0.630563	1.37369	0.771359	34	32	133	133	24	50
3342	GSE22611_MUTANT_NOD2_TRANSDUCED_VS_CTRL_HEK293T_STIMULATED_WITH_MDP_6H_UP	http://www.broadinstitute.org/gsea/msigdb/cards/GSE22611_MUTANT_NOD2_TRANSDUCED_VS_CTRL_HEK293T_STIMULATED_WITH_MDP_6H_UP	200	19	0.944362	0.559407	1.51617	0.819927	19	19	87	86	10	47
3343	GSE3982_EOSINOPHIL_VS_TH1_UP	http://www.broadinstitute.org/gsea/msigdb/cards/GSE3982_EOSINOPHIL_VS_TH1_UP	200	23	0.944223	0.437422	1.83768	0.873281	9	9	40	40	9	31
3344	GSE18281_CORTICAL_THYMOCYTE_VS_WHOLE_CORTEX_THYMUS_UP	http://www.broadinstitute.org/gsea/msigdb/cards/GSE18281_CORTICAL_THYMOCYTE_VS_WHOLE_CORTEX_THYMUS_UP	199	37	0.944104	0.729832	1.20719	0.65199	79	79	351	338	34	100
3345	GSE22886_NEUTROPHIL_VS_MONOCYTE_DN	http://www.broadinstitute.org/gsea/msigdb/cards/GSE22886_NEUTROPHIL_VS_MONOCYTE_DN	200	24	0.944019	0.59817	1.43452	0.79428	25	25	108	108	19	56
3346	GSE12366_GC_VS_NAIVE_BCELL_UP	http://www.broadinstitute.org/gsea/msigdb/cards/GSE12366_GC_VS_NAIVE_BCELL_UP	200	14	0.943953	0.548658	1.54278	0.824924	18	18	73	73	9	29
3347	GSE2706_R848_VS_R848_AND_LPS_2H_STIM_DC_UP	http://www.broadinstitute.org/gsea/msigdb/cards/GSE2706_R848_VS_R848_AND_LPS_2H_STIM_DC_UP	200	13	0.943859	0.417449	1.89827	0.878875	8	8	37	37	8	21
3348	GSE17721_PAM3CSK4_VS_GADIQUIMOD_16H_BMDC_DN	http://www.broadinstitute.org/gsea/msigdb/cards/GSE17721_PAM3CSK4_VS_GADIQUIMOD_16H_BMDC_DN	200	20	0.943856	0.455672	1.77976	0.865808	10	10	45	45	9	29
3349	GSE40685_TREG_VS_FOXP3_KO_TREG_PRECURSOR_UP	http://www.broadinstitute.org/gsea/msigdb/cards/GSE40685_TREG_VS_FOXP3_KO_TREG_PRECURSOR_UP	195	21	0.943815	0.634406	1.36477	0.765309	33	33	142	139	17	54
3350	GSE14769_UNSTIM_VS_80MIN_LPS_BMDM_DN	http://www.broadinstitute.org/gsea/msigdb/cards/GSE14769_UNSTIM_VS_80MIN_LPS_BMDM_DN	200	15	0.94381	0.637822	1.35876	0.762374	34	34	143	141	10	29
3351	GSE18791_CTRL_VS_NEWCASTLE_VIRUS_DC_6H_UP	http://www.broadinstitute.org/gsea/msigdb/cards/GSE18791_CTRL_VS_NEWCASTLE_VIRUS_DC_6H_UP	200	16	0.943545	0.630373	1.37146	0.767465	32	32	136	135	13	40
3352	GSE15330_WT_VS_IKAROS_KO_HSC_UP	http://www.broadinstitute.org/gsea/msigdb/cards/GSE15330_WT_VS_IKAROS_KO_HSC_UP	200	18	0.943373	0.608005	1.41354	0.784482	27	27	116	115	19	61
3353	GSE37301_LYMPHOID_PRIMED_MPP_VS_CD4_TCELL_UP	http://www.broadinstitute.org/gsea/msigdb/cards/GSE37301_LYMPHOID_PRIMED_MPP_VS_CD4_TCELL_UP	199	24	0.943107	0.637982	1.35609	0.758685	35	34	150	145	16	69
3354	GSE22886_IGG_IGA_MEMORY_BCELL_VS_BM_PLASMA_CELL_UP	http://www.broadinstitute.org/gsea/msigdb/cards/GSE22886_IGG_IGA_MEMORY_BCELL_VS_BM_PLASMA_CELL_UP	200	19	0.942984	0.436865	1.83517	0.870382	10	9	40	40	9	36
3355	GSE40273_EOS_KO_VS_WT_TREG_DN	http://www.broadinstitute.org/gsea/msigdb/cards/GSE40273_EOS_KO_VS_WT_TREG_DN	200	17	0.942829	0.498099	1.66072	0.84591	14	13	56	56	13	30
3356	GSE14386_UNTREATED_VS_IFNA_TREATED_ACT_PBMC_MS_PATIENT_UP	http://www.broadinstitute.org/gsea/msigdb/cards/GSE14386_UNTREATED_VS_IFNA_TREATED_ACT_PBMC_MS_PATIENT_UP	139	14	0.942768	0.62645	1.37602	0.766984	31	31	138	137	20	61
3357	GSE21927_SPLEEN_MONOCYTE_VS_GMCSF_GCSF_BONE_MARROW_DN	http://www.broadinstitute.org/gsea/msigdb/cards/GSE21927_SPLEEN_MONOCYTE_VS_GMCSF_GCSF_BONE_MARROW_DN	199	17	0.942744	0.511072	1.62502	0.839504	14	14	65	63	10	42
3358	GSE28726_NAIVE_VS_ACTIVATED_VA24NEG_NKTCELL_DN	http://www.broadinstitute.org/gsea/msigdb/cards/GSE28726_NAIVE_VS_ACTIVATED_VA24NEG_NKTCELL_DN	200	27	0.942561	0.723894	1.21231	0.650705	75	75	331	320	39	75
3359	GSE23568_CTRL_TRANSDUCED_VS_WT_CD8_TCELL_UP	http://www.broadinstitute.org/gsea/msigdb/cards/GSE23568_CTRL_TRANSDUCED_VS_WT_CD8_TCELL_UP	200	22	0.942353	0.57774	1.47349	0.801631	22	22	91	90	13	53
3360	GSE27241_WT_CTRL_VS_DIGOXIN_TREATED_RORGT_KO_CD4_TCELL_IN_TH17_POLARIZING_CONDITIONS_UP	http://www.broadinstitute.org/gsea/msigdb/cards/GSE27241_WT_CTRL_VS_DIGOXIN_TREATED_RORGT_KO_CD4_TCELL_IN_TH17_POLARIZING_CONDITIONS_UP	171	13	0.942277	0.484851	1.6939	0.85003	12	12	52	52	9	29
3361	GSE33162_UNTREATED_VS_4H_LPS_STIM_HDAC3_HET_MACROPHAGE_UP	http://www.broadinstitute.org/gsea/msigdb/cards/GSE33162_UNTREATED_VS_4H_LPS_STIM_HDAC3_HET_MACROPHAGE_UP	200	19	0.941982	0.646621	1.33828	0.745284	38	37	154	151	16	44
3362	GSE17721_CTRL_VS_PAM3CSK4_24H_BMDC_UP	http://www.broadinstitute.org/gsea/msigdb/cards/GSE17721_CTRL_VS_PAM3CSK4_24H_BMDC_UP	200	19	0.94185	0.673395	1.29066	0.71593	47	46	204	201	22	59
3363	GSE43955_TGFB_IL6_VS_TGFB_IL6_IL23_TH17_ACT_CD4_TCELL_60H_UP	http://www.broadinstitute.org/gsea/msigdb/cards/GSE43955_TGFB_IL6_VS_TGFB_IL6_IL23_TH17_ACT_CD4_TCELL_60H_UP	200	25	0.941842	0.742339	1.18336	0.612188	97	93	408	394	36	105
3364	GSE40274_CTRL_VS_FOXP3_AND_EOS_TRANSDUCED_ACTIVATED_CD4_TCELL_DN	http://www.broadinstitute.org/gsea/msigdb/cards/GSE40274_CTRL_VS_FOXP3_AND_EOS_TRANSDUCED_ACTIVATED_CD4_TCELL_DN	154	13	0.941641	0.484437	1.69315	0.84839	12	12	53	52	12	31
3365	GSE26559_TCF1_KO_VS_WT_LIN_NEG_CELL_UP	http://www.broadinstitute.org/gsea/msigdb/cards/GSE26559_TCF1_KO_VS_WT_LIN_NEG_CELL_UP	200	20	0.94164	0.607517	1.40904	0.777192	27	27	120	119	12	50
3366	GSE25677_MPL_VS_R848_STIM_BCELL_DN	http://www.broadinstitute.org/gsea/msigdb/cards/GSE25677_MPL_VS_R848_STIM_BCELL_DN	177	13	0.941422	0.497424	1.65795	0.841988	13	13	56	56	7	19
3367	GSE1791_CTRL_VS_NEUROMEDINU_IN_T_CELL_LINE_3H_DN	http://www.broadinstitute.org/gsea/msigdb/cards/GSE1791_CTRL_VS_NEUROMEDINU_IN_T_CELL_LINE_3H_DN	198	23	0.941419	0.596342	1.43113	0.784782	25	25	107	107	20	56
3368	GSE39556_UNTREATED_VS_3H_POLYIC_INJ_MOUSE_CD8A_DC_DN	http://www.broadinstitute.org/gsea/msigdb/cards/GSE39556_UNTREATED_VS_3H_POLYIC_INJ_MOUSE_CD8A_DC_DN	200	20	0.941401	0.521139	1.59641	0.830353	15	15	68	67	14	44
3369	GSE21546_WT_VS_SAP1A_KO_AND_ELK1_KO_DP_THYMOCYTES_DN	http://www.broadinstitute.org/gsea/msigdb/cards/GSE21546_WT_VS_SAP1A_KO_AND_ELK1_KO_DP_THYMOCYTES_DN	200	20	0.941384	0.564878	1.49616	0.805782	20	20	89	88	17	57
3370	GSE18281_CORTICAL_THYMOCYTE_VS_WHOLE_CORTEX_THYMUS_DN	http://www.broadinstitute.org/gsea/msigdb/cards/GSE18281_CORTICAL_THYMOCYTE_VS_WHOLE_CORTEX_THYMUS_DN	200	17	0.941288	0.616699	1.39049	0.768332	29	29	127	127	26	78
3371	GSE29618_PRE_VS_DAY7_POST_LAIV_FLU_VACCINE_MDC_UP	http://www.broadinstitute.org/gsea/msigdb/cards/GSE29618_PRE_VS_DAY7_POST_LAIV_FLU_VACCINE_MDC_UP	200	21	0.941196	0.674595	1.28744	0.710994	47	47	196	195	15	57
3372	GSE7348_UNSTIM_VS_TOLERIZED_AND_LPS_STIM_MACROPHAGE_DN	http://www.broadinstitute.org/gsea/msigdb/cards/GSE7348_UNSTIM_VS_TOLERIZED_AND_LPS_STIM_MACROPHAGE_DN	159	14	0.940921	0.601723	1.41868	0.77859	26	26	117	113	13	40
3373	GSE25088_WT_VS_STAT6_KO_MACROPHAGE_IL4_STIM_DN	http://www.broadinstitute.org/gsea/msigdb/cards/GSE25088_WT_VS_STAT6_KO_MACROPHAGE_IL4_STIM_DN	200	22	0.940841	0.616208	1.39043	0.766773	29	29	125	125	24	72
3374	GSE31082_DN_VS_CD8_SP_THYMOCYTE_DN	http://www.broadinstitute.org/gsea/msigdb/cards/GSE31082_DN_VS_CD8_SP_THYMOCYTE_DN	200	21	0.940824	0.61571	1.3918	0.767217	29	29	122	122	16	47
3375	GSE37532_VISCERAL_ADIPOSE_TISSUE_VS_LN_DERIVED_TREG_CD4_TCELL_UP	http://www.broadinstitute.org/gsea/msigdb/cards/GSE37532_VISCERAL_ADIPOSE_TISSUE_VS_LN_DERIVED_TREG_CD4_TCELL_UP	167	23	0.940822	0.611824	1.39848	0.770196	32	28	125	123	23	71
3376	GSE22886_NAIVE_CD4_TCELL_VS_MEMORY_TCELL_UP	http://www.broadinstitute.org/gsea/msigdb/cards/GSE22886_NAIVE_CD4_TCELL_VS_MEMORY_TCELL_UP	200	27	0.940643	0.714442	1.22201	0.652636	69	69	305	292	40	134
3377	GSE2770_UNTREATED_VS_IL4_TREATED_ACT_CD4_TCELL_2H_DN	http://www.broadinstitute.org/gsea/msigdb/cards/GSE2770_UNTREATED_VS_IL4_TREATED_ACT_CD4_TCELL_2H_DN	199	30	0.940539	0.649558	1.32876	0.734852	39	38	159	159	23	68
3378	GSE1460_NAIVE_CD4_TCELL_CORD_BLOOD_VS_THYMIC_STROMAL_CELL_UP	http://www.broadinstitute.org/gsea/msigdb/cards/GSE1460_NAIVE_CD4_TCELL_CORD_BLOOD_VS_THYMIC_STROMAL_CELL_UP	200	17	0.940482	0.520103	1.59721	0.828022	15	15	67	65	13	44
3379	GSE5960_TH1_VS_ANERGIC_TH1_UP	http://www.broadinstitute.org/gsea/msigdb/cards/GSE5960_TH1_VS_ANERGIC_TH1_UP	200	21	0.940124	0.563974	1.49472	0.801671	22	20	87	87	17	44
3380	GSE17721_LPS_VS_CPG_6H_BMDC_UP	http://www.broadinstitute.org/gsea/msigdb/cards/GSE17721_LPS_VS_CPG_6H_BMDC_UP	200	20	0.940114	0.655485	1.31716	0.726435	40	40	171	168	24	57
3381	GSE369_PRE_VS_POST_IL6_INJECTION_IFNG_KO_LIVER_UP	http://www.broadinstitute.org/gsea/msigdb/cards/GSE369_PRE_VS_POST_IL6_INJECTION_IFNG_KO_LIVER_UP	200	18	0.939973	0.623401	1.37528	0.756878	32	31	133	128	23	64
3382	GSE13484_UNSTIM_VS_12H_YF17D_VACCINE_STIM_PBMC_UP	http://www.broadinstitute.org/gsea/msigdb/cards/GSE13484_UNSTIM_VS_12H_YF17D_VACCINE_STIM_PBMC_UP	200	25	0.939933	0.643383	1.33749	0.737754	39	36	166	159	27	72
3383	GSE15330_MEGAKARYOCYTE_ERYTHROID_PROGENITOR_VS_PRO_BCELL_UP	http://www.broadinstitute.org/gsea/msigdb/cards/GSE15330_MEGAKARYOCYTE_ERYTHROID_PROGENITOR_VS_PRO_BCELL_UP	200	23	0.939898	0.646088	1.33309	0.735034	37	37	157	156	17	57
3384	GSE17974_CTRL_VS_ACT_IL4_AND_ANTI_IL12_24H_CD4_TCELL_UP	http://www.broadinstitute.org/gsea/msigdb/cards/GSE17974_CTRL_VS_ACT_IL4_AND_ANTI_IL12_24H_CD4_TCELL_UP	200	17	0.939834	0.615676	1.38856	0.762634	30	29	129	126	24	86
3385	GSE13306_TREG_VS_TCONV_UP	http://www.broadinstitute.org/gsea/msigdb/cards/GSE13306_TREG_VS_TCONV_UP	200	20	0.939764	0.649478	1.32652	0.730822	40	38	177	163	32	87
3386	GSE11961_PLASMA_CELL_DAY7_VS_MEMORY_BCELL_DAY40_UP	http://www.broadinstitute.org/gsea/msigdb/cards/GSE11961_PLASMA_CELL_DAY7_VS_MEMORY_BCELL_DAY40_UP	200	15	0.939758	0.615868	1.38771	0.762064	29	29	130	129	13	46
3387	GSE10273_HIGH_IL7_VS_HIGH_IL7_AND_IRF4_IN_IRF4_8_NULL_PRE_BCELL_DN	http://www.broadinstitute.org/gsea/msigdb/cards/GSE10273_HIGH_IL7_VS_HIGH_IL7_AND_IRF4_IN_IRF4_8_NULL_PRE_BCELL_DN	200	18	0.939195	0.642705	1.33692	0.734757	36	36	158	156	23	68
3388	GSE17721_PAM3CSK4_VS_GADIQUIMOD_0.5H_BMDC_UP	http://www.broadinstitute.org/gsea/msigdb/cards/GSE17721_PAM3CSK4_VS_GADIQUIMOD_0.5H_BMDC_UP	200	27	0.938869	0.673508	1.28294	0.698822	49	47	203	201	29	74
3389	GSE29614_CTRL_VS_TIV_FLU_VACCINE_PBMC_2007_UP	http://www.broadinstitute.org/gsea/msigdb/cards/GSE29614_CTRL_VS_TIV_FLU_VACCINE_PBMC_2007_UP	199	23	0.938763	0.594971	1.4261	0.774602	25	25	110	109	20	54
3390	GSE21360_PRIMARY_VS_QUATERNARY_MEMORY_CD8_TCELL_UP	http://www.broadinstitute.org/gsea/msigdb/cards/GSE21360_PRIMARY_VS_QUATERNARY_MEMORY_CD8_TCELL_UP	175	20	0.938697	0.645891	1.32975	0.728933	39	37	169	164	21	66
3391	GSE37533_UNTREATED_VS_PIOGLIZATONE_TREATED_CD4_TCELL_PPARG2_AND_FOXP3_TRASDUCED_DN	http://www.broadinstitute.org/gsea/msigdb/cards/GSE37533_UNTREATED_VS_PIOGLIZATONE_TREATED_CD4_TCELL_PPARG2_AND_FOXP3_TRASDUCED_DN	157	27	0.938627	0.630843	1.35749	0.74365	34	33	139	138	23	61
3392	GSE1460_NAIVE_CD4_TCELL_ADULT_BLOOD_VS_THYMIC_STROMAL_CELL_DN	http://www.broadinstitute.org/gsea/msigdb/cards/GSE1460_NAIVE_CD4_TCELL_ADULT_BLOOD_VS_THYMIC_STROMAL_CELL_DN	200	19	0.938508	0.654103	1.31554	0.719484	41	40	168	166	14	34
3393	GSE26488_CTRL_VS_PEPTIDE_INJECTION_OT2_THYMOCYTE_UP	http://www.broadinstitute.org/gsea/msigdb/cards/GSE26488_CTRL_VS_PEPTIDE_INJECTION_OT2_THYMOCYTE_UP	194	19	0.937987	0.577083	1.45977	0.784484	22	22	102	100	19	50
3394	GSE27859_DC_VS_CD11C_INT_F480_HI_MACROPHAGE_DN	http://www.broadinstitute.org/gsea/msigdb/cards/GSE27859_DC_VS_CD11C_INT_F480_HI_MACROPHAGE_DN	155	14	0.937983	0.49456	1.65685	0.833206	13	13	55	54	9	25
3395	GSE13522_WT_VS_IFNAR_KO_SKIN_DN	http://www.broadinstitute.org/gsea/msigdb/cards/GSE13522_WT_VS_IFNAR_KO_SKIN_DN	176	22	0.937727	0.604577	1.40445	0.762564	27	27	117	116	20	70
3396	GSE22886_NAIVE_VS_IGG_IGA_MEMORY_BCELL_DN	http://www.broadinstitute.org/gsea/msigdb/cards/GSE22886_NAIVE_VS_IGG_IGA_MEMORY_BCELL_DN	200	21	0.937571	0.59961	1.41354	0.765883	26	26	115	113	12	47
3397	GSE17721_CTRL_VS_PAM3CSK4_2H_BMDC_UP	http://www.broadinstitute.org/gsea/msigdb/cards/GSE17721_CTRL_VS_PAM3CSK4_2H_BMDC_UP	200	19	0.937475	0.703115	1.23172	0.649175	63	63	273	265	35	114
3398	GSE18791_CTRL_VS_NEWCASTLE_VIRUS_DC_14H_UP	http://www.broadinstitute.org/gsea/msigdb/cards/GSE18791_CTRL_VS_NEWCASTLE_VIRUS_DC_14H_UP	200	28	0.937346	0.609346	1.39398	0.756839	29	28	121	121	23	54
3399	GSE2405_0H_VS_6H_A_PHAGOCYTOPHILUM_STIM_NEUTROPHIL_DN	http://www.broadinstitute.org/gsea/msigdb/cards/GSE2405_0H_VS_6H_A_PHAGOCYTOPHILUM_STIM_NEUTROPHIL_DN	193	28	0.937315	0.634215	1.34736	0.733879	36	34	160	146	24	72
3400	GSE6674_UNSTIM_VS_ANTI_IGM_AND_CPG_STIM_BCELL_DN	http://www.broadinstitute.org/gsea/msigdb/cards/GSE6674_UNSTIM_VS_ANTI_IGM_AND_CPG_STIM_BCELL_DN	200	16	0.937266	0.670225	1.2841	0.693614	47	46	205	204	11	49
3401	GSE26669_CTRL_VS_COSTIM_BLOCK_MLR_CD4_TCELL_DN	http://www.broadinstitute.org/gsea/msigdb/cards/GSE26669_CTRL_VS_COSTIM_BLOCK_MLR_CD4_TCELL_DN	200	18	0.937166	0.435017	1.81802	0.856248	9	9	42	42	9	34
3402	GSE22886_IGA_VS_IGM_MEMORY_BCELL_DN	http://www.broadinstitute.org/gsea/msigdb/cards/GSE22886_IGA_VS_IGM_MEMORY_BCELL_DN	200	23	0.93713	0.622007	1.36975	0.744736	33	31	133	131	23	56
3403	GSE10500_ARTHRITIC_SYNOVIAL_FLUID_VS_HEALTHY_MACROPHAGE_UP	http://www.broadinstitute.org/gsea/msigdb/cards/GSE10500_ARTHRITIC_SYNOVIAL_FLUID_VS_HEALTHY_MACROPHAGE_UP	148	13	0.937008	0.621139	1.37172	0.745151	31	31	129	127	10	39
3404	GSE41978_WT_VS_ID2_KO_AND_BIM_KO_KLRG1_LOW_EFFECTOR_CD8_TCELL_UP	http://www.broadinstitute.org/gsea/msigdb/cards/GSE41978_WT_VS_ID2_KO_AND_BIM_KO_KLRG1_LOW_EFFECTOR_CD8_TCELL_UP	200	22	0.936983	0.687138	1.25578	0.669672	55	54	235	230	20	44
3405	GSE22886_NEUTROPHIL_VS_DC_DN	http://www.broadinstitute.org/gsea/msigdb/cards/GSE22886_NEUTROPHIL_VS_DC_DN	200	21	0.936895	0.609438	1.39212	0.754638	28	28	125	125	21	59
3406	GSE14769_40MIN_VS_360MIN_LPS_BMDM_UP	http://www.broadinstitute.org/gsea/msigdb/cards/GSE14769_40MIN_VS_360MIN_LPS_BMDM_UP	200	21	0.93667	0.626121	1.36053	0.738619	34	32	138	137	18	44
3407	GSE17721_CTRL_VS_LPS_0.5H_BMDC_DN	http://www.broadinstitute.org/gsea/msigdb/cards/GSE17721_CTRL_VS_LPS_0.5H_BMDC_DN	200	20	0.936614	0.669726	1.28327	0.690518	46	46	211	206	26	103
3408	GSE23308_CTRL_VS_CORTICOSTERONE_TREATED_MACROPHAGE_DN	http://www.broadinstitute.org/gsea/msigdb/cards/GSE23308_CTRL_VS_CORTICOSTERONE_TREATED_MACROPHAGE_DN	200	7	0.936448	0.568493	1.47486	0.784752	21	21	90	90	11	29
3409	GSE40666_WT_VS_STAT4_KO_CD8_TCELL_DN	http://www.broadinstitute.org/gsea/msigdb/cards/GSE40666_WT_VS_STAT4_KO_CD8_TCELL_DN	200	25	0.936347	0.598869	1.41157	0.761205	26	26	116	113	16	59
3410	GSE17721_CTRL_VS_CPG_2H_BMDC_UP	http://www.broadinstitute.org/gsea/msigdb/cards/GSE17721_CTRL_VS_CPG_2H_BMDC_UP	200	19	0.936126	0.588039	1.43223	0.768847	24	24	108	107	14	49
3411	GSE360_L_MAJOR_VS_T_GONDII_DC_UP	http://www.broadinstitute.org/gsea/msigdb/cards/GSE360_L_MAJOR_VS_T_GONDII_DC_UP	200	20	0.935861	0.688405	1.25082	0.660867	55	55	239	237	16	46
3412	GSE22886_IGM_MEMORY_BCELL_VS_BLOOD_PLASMA_CELL_DN	http://www.broadinstitute.org/gsea/msigdb/cards/GSE22886_IGM_MEMORY_BCELL_VS_BLOOD_PLASMA_CELL_DN	200	26	0.935855	0.587723	1.4323	0.768011	25	24	107	106	21	64
3413	GSE6674_UNSTIM_VS_CPG_STIM_BCELL_UP	http://www.broadinstitute.org/gsea/msigdb/cards/GSE6674_UNSTIM_VS_CPG_STIM_BCELL_UP	143	17	0.935714	0.608101	1.39209	0.750671	28	28	120	120	15	55
3414	GSE22611_NOD2_TRANSDUCED_VS_CTRL_HEK293T_STIMULATED_WITH_MDP_2H_DN	http://www.broadinstitute.org/gsea/msigdb/cards/GSE22611_NOD2_TRANSDUCED_VS_CTRL_HEK293T_STIMULATED_WITH_MDP_2H_DN	180	15	0.93555	0.506159	1.6173	0.819629	14	14	60	60	7	25
3415	GSE17721_POLYIC_VS_GARDIQUIMOD_6H_BMDC_UP	http://www.broadinstitute.org/gsea/msigdb/cards/GSE17721_POLYIC_VS_GARDIQUIMOD_6H_BMDC_UP	200	24	0.935547	0.545951	1.52071	0.796269	18	18	80	80	17	49
3416	GSE11961_MEMORY_BCELL_DAY7_VS_GERMINAL_CENTER_BCELL_DAY40_DN	http://www.broadinstitute.org/gsea/msigdb/cards/GSE11961_MEMORY_BCELL_DAY7_VS_GERMINAL_CENTER_BCELL_DAY40_DN	200	18	0.935522	0.536961	1.54175	0.801866	17	17	74	74	13	44
3417	GSE3982_CTRL_VS_LPS_48H_DC_UP	http://www.broadinstitute.org/gsea/msigdb/cards/GSE3982_CTRL_VS_LPS_48H_DC_UP	200	20	0.935312	0.575347	1.45595	0.775156	22	22	102	99	20	60
3418	GSE16450_IMMATURE_VS_MATURE_NEURON_CELL_LINE_6H_IFNA_STIM_DN	http://www.broadinstitute.org/gsea/msigdb/cards/GSE16450_IMMATURE_VS_MATURE_NEURON_CELL_LINE_6H_IFNA_STIM_DN	200	20	0.935238	0.624962	1.35899	0.732944	34	32	154	136	24	69
3419	GSE17721_LPS_VS_POLYIC_0.5H_BMDC_DN	http://www.broadinstitute.org/gsea/msigdb/cards/GSE17721_LPS_VS_POLYIC_0.5H_BMDC_DN	200	24	0.935199	0.640138	1.33078	0.717137	38	36	166	158	20	65
3420	GSE29618_BCELL_VS_PDC_DAY7_FLU_VACCINE_DN	http://www.broadinstitute.org/gsea/msigdb/cards/GSE29618_BCELL_VS_PDC_DAY7_FLU_VACCINE_DN	200	28	0.93504	0.655587	1.30315	0.698938	41	41	185	184	30	89
3421	GSE26030_UNSTIM_VS_RESTIM_TH1_DAY5_POST_POLARIZATION_DN	http://www.broadinstitute.org/gsea/msigdb/cards/GSE26030_UNSTIM_VS_RESTIM_TH1_DAY5_POST_POLARIZATION_DN	200	30	0.934871	0.646512	1.31851	0.708455	38	38	173	171	18	60
3422	GSE7400_CTRL_VS_CSF3_IN_VIVO_TREATED_PBMC_UP	http://www.broadinstitute.org/gsea/msigdb/cards/GSE7400_CTRL_VS_CSF3_IN_VIVO_TREATED_PBMC_UP	200	14	0.934725	0.629184	1.3492	0.726098	34	33	150	147	17	49
3423	GSE7509_DC_VS_MONOCYTE_UP	http://www.broadinstitute.org/gsea/msigdb/cards/GSE7509_DC_VS_MONOCYTE_UP	200	24	0.934631	0.620981	1.36435	0.73379	32	31	140	135	22	62
3424	GSE18804_SPLEEN_MACROPHAGE_VS_COLON_TUMORAL_MACROPHAGE_DN	http://www.broadinstitute.org/gsea/msigdb/cards/GSE18804_SPLEEN_MACROPHAGE_VS_COLON_TUMORAL_MACROPHAGE_DN	199	26	0.934613	0.628717	1.35014	0.726138	33	33	145	142	19	65
3425	GSE16385_MONOCYTE_VS_12H_ROSIGLITAZONE_TREATED_MACROPHAGE_UP	http://www.broadinstitute.org/gsea/msigdb/cards/GSE16385_MONOCYTE_VS_12H_ROSIGLITAZONE_TREATED_MACROPHAGE_UP	200	23	0.934597	0.560416	1.48679	0.783284	20	20	87	86	17	38
3426	GSE10240_CTRL_VS_IL17_STIM_PRIMARY_BRONCHIAL_EPITHELIAL_CELLS_DN	http://www.broadinstitute.org/gsea/msigdb/cards/GSE10240_CTRL_VS_IL17_STIM_PRIMARY_BRONCHIAL_EPITHELIAL_CELLS_DN	200	30	0.934569	0.681485	1.25878	0.662859	57	52	237	223	33	88
3427	GSE12366_PLASMA_CELL_VS_MEMORY_BCELL_UP	http://www.broadinstitute.org/gsea/msigdb/cards/GSE12366_PLASMA_CELL_VS_MEMORY_BCELL_UP	200	24	0.934533	0.607661	1.38937	0.745687	28	28	123	122	20	59
3428	GSE36392_TYPE_2_MYELOID_VS_NEUTROPHIL_IL25_TREATED_LUNG_UP	http://www.broadinstitute.org/gsea/msigdb/cards/GSE36392_TYPE_2_MYELOID_VS_NEUTROPHIL_IL25_TREATED_LUNG_UP	200	30	0.934467	0.651846	1.30853	0.700389	40	40	173	170	22	72
3429	GSE14769_UNSTIM_VS_60MIN_LPS_BMDM_DN	http://www.broadinstitute.org/gsea/msigdb/cards/GSE14769_UNSTIM_VS_60MIN_LPS_BMDM_DN	200	10	0.934286	0.49392	1.644	0.822047	13	13	58	57	6	21
3430	GSE3982_MAC_VS_TH1_DN	http://www.broadinstitute.org/gsea/msigdb/cards/GSE3982_MAC_VS_TH1_DN	200	15	0.934185	0.493582	1.64527	0.821985	16	13	65	56	10	30
3431	GSE36392_EOSINOPHIL_VS_MAC_IL25_TREATED_LUNG_UP	http://www.broadinstitute.org/gsea/msigdb/cards/GSE36392_EOSINOPHIL_VS_MAC_IL25_TREATED_LUNG_UP	200	16	0.934173	0.586748	1.42948	0.761779	24	24	106	106	11	33
3432	GSE16451_CTRL_VS_WEST_EQUINE_ENC_VIRUS_IMMATURE_NEURON_CELL_LINE_DN	http://www.broadinstitute.org/gsea/msigdb/cards/GSE16451_CTRL_VS_WEST_EQUINE_ENC_VIRUS_IMMATURE_NEURON_CELL_LINE_DN	200	25	0.933871	0.719755	1.19727	0.595379	77	77	339	331	17	62
3433	GSE17721_0.5H_VS_4H_PAM3CSK4_BMDC_UP	http://www.broadinstitute.org/gsea/msigdb/cards/GSE17721_0.5H_VS_4H_PAM3CSK4_BMDC_UP	200	16	0.933708	0.481311	1.67399	0.826539	13	12	54	54	11	38
3434	GSE3720_VD1_VS_VD2_GAMMADELTA_TCELL_DN	http://www.broadinstitute.org/gsea/msigdb/cards/GSE3720_VD1_VS_VD2_GAMMADELTA_TCELL_DN	200	21	0.933683	0.651652	1.30655	0.696316	40	40	177	175	13	33
3435	GSE30971_CTRL_VS_LPS_STIM_MACROPHAGE_WBP7_KO_2H_UP	http://www.broadinstitute.org/gsea/msigdb/cards/GSE30971_CTRL_VS_LPS_STIM_MACROPHAGE_WBP7_KO_2H_UP	200	13	0.933681	0.527314	1.55747	0.801217	16	16	73	73	10	33
3436	GSE9509_LPS_VS_LPS_AND_IL10_STIM_IL10_KO_MACROPHAGE_10MIN_DN	http://www.broadinstitute.org/gsea/msigdb/cards/GSE9509_LPS_VS_LPS_AND_IL10_STIM_IL10_KO_MACROPHAGE_10MIN_DN	200	23	0.933562	0.696235	1.23309	0.634592	61	61	254	250	26	76
3437	GSE41867_DAY6_VS_DAY8_LCMV_ARMSTRONG_EFFECTOR_CD8_TCELL_UP	http://www.broadinstitute.org/gsea/msigdb/cards/GSE41867_DAY6_VS_DAY8_LCMV_ARMSTRONG_EFFECTOR_CD8_TCELL_UP	200	23	0.933325	0.672163	1.27076	0.668297	51	48	218	212	28	76
3438	GSE17721_CPG_VS_GARDIQUIMOD_6H_BMDC_DN	http://www.broadinstitute.org/gsea/msigdb/cards/GSE17721_CPG_VS_GARDIQUIMOD_6H_BMDC_DN	200	26	0.933311	0.616053	1.36986	0.732289	31	30	133	132	16	47
3439	GSE34156_UNTREATED_VS_24H_NOD2_LIGAND_TREATED_MONOCYTE_DN	http://www.broadinstitute.org/gsea/msigdb/cards/GSE34156_UNTREATED_VS_24H_NOD2_LIGAND_TREATED_MONOCYTE_DN	200	18	0.933044	0.591762	1.41608	0.752874	25	25	112	112	12	44
3440	GSE9006_HEALTHY_VS_TYPE_1_DIABETES_PBMC_1MONTH_POST_DX_DN	http://www.broadinstitute.org/gsea/msigdb/cards/GSE9006_HEALTHY_VS_TYPE_1_DIABETES_PBMC_1MONTH_POST_DX_DN	200	26	0.932804	0.615336	1.37021	0.730725	30	30	130	129	14	63
3441	GSE43863_TH1_VS_LY6C_INT_CXCR5POS_MEMORY_CD4_TCELL_UP	http://www.broadinstitute.org/gsea/msigdb/cards/GSE43863_TH1_VS_LY6C_INT_CXCR5POS_MEMORY_CD4_TCELL_UP	200	13	0.932742	0.479871	1.67708	0.824637	12	12	52	52	7	25
3442	GSE360_T_GONDII_VS_M_TUBERCULOSIS_DC_DN	http://www.broadinstitute.org/gsea/msigdb/cards/GSE360_T_GONDII_VS_M_TUBERCULOSIS_DC_DN	200	30	0.932402	0.55232	1.49704	0.780503	19	19	86	85	14	52
3443	GSE27291_6H_VS_7D_STIM_GAMMADELTA_TCELL_UP	http://www.broadinstitute.org/gsea/msigdb/cards/GSE27291_6H_VS_7D_STIM_GAMMADELTA_TCELL_UP	198	17	0.932301	0.630662	1.34057	0.712841	34	34	147	145	15	41
3444	GSE4748_CYANOBACTERIUM_LPSLIKE_VS_LPS_AND_CYANOBACTERIUM_LPSLIKE_STIM_DC_3H_DN	http://www.broadinstitute.org/gsea/msigdb/cards/GSE4748_CYANOBACTERIUM_LPSLIKE_VS_LPS_AND_CYANOBACTERIUM_LPSLIKE_STIM_DC_3H_DN	197	10	0.932039	0.411573	1.87925	0.852951	8	8	36	36	7	22
3445	GSE360_L_DONOVANI_VS_T_GONDII_DC_UP	http://www.broadinstitute.org/gsea/msigdb/cards/GSE360_L_DONOVANI_VS_T_GONDII_DC_UP	200	22	0.931982	0.724773	1.1853	0.57163	86	83	360	350	22	61
3446	GSE18281_PERIMEDULLARY_CORTICAL_REGION_VS_WHOLE_CORTEX_THYMUS_DN	http://www.broadinstitute.org/gsea/msigdb/cards/GSE18281_PERIMEDULLARY_CORTICAL_REGION_VS_WHOLE_CORTEX_THYMUS_DN	199	35	0.931846	0.66398	1.28061	0.670727	45	45	203	199	42	114
3447	GSE9006_TYPE_1_VS_TYPE_2_DIABETES_PBMC_AT_DX_UP	http://www.broadinstitute.org/gsea/msigdb/cards/GSE9006_TYPE_1_VS_TYPE_2_DIABETES_PBMC_AT_DX_UP	200	17	0.93176	0.480844	1.66757	0.820893	14	12	60	56	12	33
3448	GSE7460_CD8_TCELL_VS_TREG_ACT_UP	http://www.broadinstitute.org/gsea/msigdb/cards/GSE7460_CD8_TCELL_VS_TREG_ACT_UP	200	18	0.931663	0.578987	1.43861	0.757746	23	23	101	100	16	42
3449	GSE39820_CTRL_VS_TGFBETA3_IL6_IL23A_CD4_TCELL_DN	http://www.broadinstitute.org/gsea/msigdb/cards/GSE39820_CTRL_VS_TGFBETA3_IL6_IL23A_CD4_TCELL_DN	200	25	0.931568	0.634215	1.33179	0.705204	35	35	153	153	19	60
3450	GSE2128_C57BL6_VS_NOD_THYMOCYTE_UP	http://www.broadinstitute.org/gsea/msigdb/cards/GSE2128_C57BL6_VS_NOD_THYMOCYTE_UP	200	18	0.931342	0.543752	1.51288	0.78249	19	18	84	81	19	61
3451	GSE22611_UNSTIM_VS_2H_MDP_STIM_NOD2_TRANSDUCED_HEK293T_CELL_DN	http://www.broadinstitute.org/gsea/msigdb/cards/GSE22611_UNSTIM_VS_2H_MDP_STIM_NOD2_TRANSDUCED_HEK293T_CELL_DN	200	28	0.931331	0.647129	1.3082	0.689121	40	39	173	171	27	86
3452	GSE26290_CTRL_VS_AKT_INHIBITOR_TREATED_ANTI_CD3_AND_IL2_STIM_CD8_TCELL_UP	http://www.broadinstitute.org/gsea/msigdb/cards/GSE26290_CTRL_VS_AKT_INHIBITOR_TREATED_ANTI_CD3_AND_IL2_STIM_CD8_TCELL_UP	198	24	0.931231	0.542713	1.51647	0.783048	18	18	78	77	16	46
3453	GSE17721_CTRL_VS_PAM3CSK4_12H_BMDC_UP	http://www.broadinstitute.org/gsea/msigdb/cards/GSE17721_CTRL_VS_PAM3CSK4_12H_BMDC_UP	200	27	0.931054	0.649551	1.30353	0.684822	42	40	174	171	26	51
3454	GSE11057_NAIVE_CD4_VS_PBMC_CD4_TCELL_DN	http://www.broadinstitute.org/gsea/msigdb/cards/GSE11057_NAIVE_CD4_VS_PBMC_CD4_TCELL_DN	200	22	0.931053	0.665877	1.27538	0.663644	48	46	205	204	27	69
3455	GSE22045_TREG_VS_TCONV_UP	http://www.broadinstitute.org/gsea/msigdb/cards/GSE22045_TREG_VS_TCONV_UP	200	18	0.930935	0.571883	1.45181	0.760569	23	22	96	94	15	28
3456	GSE411_100MIN_VS_400MIN_IL6_STIM_MACROPHAGE_UP	http://www.broadinstitute.org/gsea/msigdb/cards/GSE411_100MIN_VS_400MIN_IL6_STIM_MACROPHAGE_UP	200	21	0.930709	0.633322	1.33137	0.701959	36	35	151	150	18	37
3457	GSE3982_NEUTROPHIL_VS_BCELL_UP	http://www.broadinstitute.org/gsea/msigdb/cards/GSE3982_NEUTROPHIL_VS_BCELL_UP	200	13	0.93068	0.465142	1.70953	0.825851	11	11	49	49	7	26
3458	GSE23114_WT_VS_SLE2C1_MOUSE_SPLEEN_B1A_BCELL_UP	http://www.broadinstitute.org/gsea/msigdb/cards/GSE23114_WT_VS_SLE2C1_MOUSE_SPLEEN_B1A_BCELL_UP	200	15	0.930659	0.551091	1.49499	0.774944	19	19	84	84	16	40
3459	GSE5589_WT_VS_IL6_KO_LPS_STIM_MACROPHAGE_45MIN_DN	http://www.broadinstitute.org/gsea/msigdb/cards/GSE5589_WT_VS_IL6_KO_LPS_STIM_MACROPHAGE_45MIN_DN	200	23	0.930566	0.676505	1.25674	0.645834	53	51	225	219	29	95
3460	GSE17721_POLYIC_VS_PAM3CSK4_12H_BMDC_UP	http://www.broadinstitute.org/gsea/msigdb/cards/GSE17721_POLYIC_VS_PAM3CSK4_12H_BMDC_UP	200	21	0.930519	0.609731	1.37434	0.725501	29	29	128	127	12	44
3461	GSE24634_TEFF_VS_TCONV_DAY7_IN_CULTURE_DN	http://www.broadinstitute.org/gsea/msigdb/cards/GSE24634_TEFF_VS_TCONV_DAY7_IN_CULTURE_DN	200	25	0.930364	0.604933	1.38321	0.729437	29	28	123	122	23	68
3462	GSE35435_RESTING_VS_IL4_TREATED_MACROPHAGE_UP	http://www.broadinstitute.org/gsea/msigdb/cards/GSE35435_RESTING_VS_IL4_TREATED_MACROPHAGE_UP	200	19	0.930314	0.632774	1.33153	0.700658	35	35	148	148	17	48
3463	GSE13522_WT_VS_IFNG_KO_SKING_T_CRUZI_Y_STRAIN_INF_UP	http://www.broadinstitute.org/gsea/msigdb/cards/GSE13522_WT_VS_IFNG_KO_SKING_T_CRUZI_Y_STRAIN_INF_UP	122	11	0.93023	0.291118	2.37067	0.888998	4	4	20	20	4	19
3464	GSE26488_HDAC7_KO_VS_VP16_TRANSGENIC_HDAC7_KO_DOUBLE_POSITIVE_THYMOCYTE_UP	http://www.broadinstitute.org/gsea/msigdb/cards/GSE26488_HDAC7_KO_VS_VP16_TRANSGENIC_HDAC7_KO_DOUBLE_POSITIVE_THYMOCYTE_UP	196	21	0.929902	0.665075	1.27375	0.65811	48	46	214	205	32	96
3465	GSE8921_UNSTIM_VS_TLR1_2_STIM_MONOCYTE_3H_DN	http://www.broadinstitute.org/gsea/msigdb/cards/GSE8921_UNSTIM_VS_TLR1_2_STIM_MONOCYTE_3H_DN	200	18	0.929818	0.595098	1.40045	0.736036	26	26	117	116	18	48
3466	GSE17721_CTRL_VS_POLYIC_4H_BMDC_UP	http://www.broadinstitute.org/gsea/msigdb/cards/GSE17721_CTRL_VS_POLYIC_4H_BMDC_UP	200	19	0.929735	0.65893	1.28436	0.665802	44	44	184	183	21	46
3467	GSE24142_EARLY_THYMIC_PROGENITOR_VS_DN2_THYMOCYTE_FETAL_UP	http://www.broadinstitute.org/gsea/msigdb/cards/GSE24142_EARLY_THYMIC_PROGENITOR_VS_DN2_THYMOCYTE_FETAL_UP	200	25	0.929695	0.667306	1.26952	0.653816	47	47	211	206	30	57
3468	GSE8921_UNSTIM_0H_VS_TLR1_2_STIM_MONOCYTE_3H_DN	http://www.broadinstitute.org/gsea/msigdb/cards/GSE8921_UNSTIM_0H_VS_TLR1_2_STIM_MONOCYTE_3H_DN	199	27	0.929585	0.718825	1.1882	0.565902	81	79	349	344	25	61
3469	GSE41978_ID2_KO_AND_BIM_KO_VS_BIM_KO_KLRG1_LOW_EFFECTOR_CD8_TCELL_DN	http://www.broadinstitute.org/gsea/msigdb/cards/GSE41978_ID2_KO_AND_BIM_KO_VS_BIM_KO_KLRG1_LOW_EFFECTOR_CD8_TCELL_DN	200	15	0.929248	0.478881	1.66659	0.814651	12	12	55	54	10	35
3470	GSE26030_TH1_VS_TH17_DAY15_POST_POLARIZATION_DN	http://www.broadinstitute.org/gsea/msigdb/cards/GSE26030_TH1_VS_TH17_DAY15_POST_POLARIZATION_DN	200	20	0.928966	0.504225	1.59826	0.799355	14	14	66	66	9	36
3471	GSE2770_IL12_ACT_VS_ACT_CD4_TCELL_6H_DN	http://www.broadinstitute.org/gsea/msigdb/cards/GSE2770_IL12_ACT_VS_ACT_CD4_TCELL_6H_DN	198	18	0.928944	0.67744	1.25107	0.634584	53	52	226	224	15	56
3472	GSE3982_EFF_MEMORY_CD4_TCELL_VS_TH2_UP	http://www.broadinstitute.org/gsea/msigdb/cards/GSE3982_EFF_MEMORY_CD4_TCELL_VS_TH2_UP	200	27	0.928943	0.593763	1.40153	0.733659	29	26	116	111	20	61
3473	GSE18893_TCONV_VS_TREG_2H_TNF_STIM_UP	http://www.broadinstitute.org/gsea/msigdb/cards/GSE18893_TCONV_VS_TREG_2H_TNF_STIM_UP	199	16	0.928651	0.555857	1.48079	0.764277	22	20	86	83	14	37
3474	GSE20715_0H_VS_48H_OZONE_LUNG_UP	http://www.broadinstitute.org/gsea/msigdb/cards/GSE20715_0H_VS_48H_OZONE_LUNG_UP	200	22	0.928404	0.583279	1.42014	0.740517	24	24	107	107	19	70
3475	GSE3720_LPS_VS_PMA_STIM_VD1_GAMMADELTA_TCELL_DN	http://www.broadinstitute.org/gsea/msigdb/cards/GSE3720_LPS_VS_PMA_STIM_VD1_GAMMADELTA_TCELL_DN	171	8	0.928398	0.361069	2.04422	0.863301	6	6	29	29	4	13
3476	GSE21360_SECONDARY_VS_QUATERNARY_MEMORY_CD8_TCELL_DN	http://www.broadinstitute.org/gsea/msigdb/cards/GSE21360_SECONDARY_VS_QUATERNARY_MEMORY_CD8_TCELL_DN	162	15	0.928303	0.557506	1.47365	0.761202	20	20	90	90	11	23
3477	GSE42021_CD24INT_VS_CD24LOW_TREG_THYMUS_DN	http://www.broadinstitute.org/gsea/msigdb/cards/GSE42021_CD24INT_VS_CD24LOW_TREG_THYMUS_DN	200	16	0.92821	0.564537	1.45823	0.755325	21	21	96	95	12	47
3478	KAECH_DAY8_EFF_VS_DAY15_EFF_CD8_TCELL_DN	http://www.broadinstitute.org/gsea/msigdb/cards/KAECH_DAY8_EFF_VS_DAY15_EFF_CD8_TCELL_DN	200	31	0.927945	0.712898	1.19306	0.565948	79	75	349	327	38	119
3479	GSE24102_GRANULOCYSTIC_MDSC_VS_NEUTROPHIL_DN	http://www.broadinstitute.org/gsea/msigdb/cards/GSE24102_GRANULOCYSTIC_MDSC_VS_NEUTROPHIL_DN	200	13	0.927926	0.582451	1.42111	0.739384	24	24	104	104	9	38
3480	GSE1925_CTRL_VS_3H_IFNG_STIM_IFNG_PRIMED_MACROPHAGE_DN	http://www.broadinstitute.org/gsea/msigdb/cards/GSE1925_CTRL_VS_3H_IFNG_STIM_IFNG_PRIMED_MACROPHAGE_DN	200	26	0.927896	0.674195	1.25393	0.633293	51	51	215	215	27	71
3481	GSE10325_LUPUS_CD4_TCELL_VS_LUPUS_BCELL_UP	http://www.broadinstitute.org/gsea/msigdb/cards/GSE10325_LUPUS_CD4_TCELL_VS_LUPUS_BCELL_UP	200	19	0.927477	0.446671	1.7554	0.826226	10	10	43	43	9	21
3482	GSE11924_TH1_VS_TH2_CD4_TCELL_DN	http://www.broadinstitute.org/gsea/msigdb/cards/GSE11924_TH1_VS_TH2_CD4_TCELL_DN	200	22	0.927395	0.593267	1.39768	0.727221	26	26	116	114	13	45
3483	GSE32423_MEMORY_VS_NAIVE_CD8_TCELL_DN	http://www.broadinstitute.org/gsea/msigdb/cards/GSE32423_MEMORY_VS_NAIVE_CD8_TCELL_DN	200	21	0.927336	0.598411	1.38728	0.722023	27	27	120	119	14	40
3484	GSE20715_0H_VS_6H_OZONE_TLR4_KO_LUNG_DN	http://www.broadinstitute.org/gsea/msigdb/cards/GSE20715_0H_VS_6H_OZONE_TLR4_KO_LUNG_DN	200	18	0.927304	0.649158	1.29483	0.665236	41	41	172	171	15	51
3485	GSE9988_LOW_LPS_VS_ANTI_TREM1_AND_LPS_MONOCYTE_DN	http://www.broadinstitute.org/gsea/msigdb/cards/GSE9988_LOW_LPS_VS_ANTI_TREM1_AND_LPS_MONOCYTE_DN	200	12	0.927269	0.385975	1.95379	0.851945	7	7	31	31	7	23
3486	GSE24210_IL35_TREATED_VS_UNTREATED_TCONV_CD4_TCELL_UP	http://www.broadinstitute.org/gsea/msigdb/cards/GSE24210_IL35_TREATED_VS_UNTREATED_TCONV_CD4_TCELL_UP	200	17	0.927213	0.646241	1.29965	0.668511	40	40	168	167	25	56
3487	GSE13762_CTRL_VS_125_VITAMIND_DAY5_DC_UP	http://www.broadinstitute.org/gsea/msigdb/cards/GSE13762_CTRL_VS_125_VITAMIND_DAY5_DC_UP	129	17	0.926881	0.607673	1.368	0.71068	29	29	132	130	18	64
3488	GSE38304_MYC_NEG_VS_POS_GC_BCELL_UP	http://www.broadinstitute.org/gsea/msigdb/cards/GSE38304_MYC_NEG_VS_POS_GC_BCELL_UP	200	22	0.926878	0.61586	1.35294	0.702194	31	31	136	135	20	64
3489	GSE16385_ROSIGLITAZONE_IL4_VS_ROSIGLITAZONE_ALONE_STIM_MACROPHAGE_UP	http://www.broadinstitute.org/gsea/msigdb/cards/GSE16385_ROSIGLITAZONE_IL4_VS_ROSIGLITAZONE_ALONE_STIM_MACROPHAGE_UP	200	21	0.926758	0.576146	1.43035	0.739938	23	23	102	101	14	46
3490	GSE22935_WT_VS_MYD88_KO_MACROPHAGE_24H_MBOVIS_BCG_STIM_UP	http://www.broadinstitute.org/gsea/msigdb/cards/GSE22935_WT_VS_MYD88_KO_MACROPHAGE_24H_MBOVIS_BCG_STIM_UP	200	16	0.92674	0.56317	1.45762	0.750777	21	21	92	92	14	44
3491	GSE15330_LYMPHOID_MULTIPOTENT_VS_MEGAKARYOCYTE_ERYTHROID_PROGENITOR_UP	http://www.broadinstitute.org/gsea/msigdb/cards/GSE15330_LYMPHOID_MULTIPOTENT_VS_MEGAKARYOCYTE_ERYTHROID_PROGENITOR_UP	200	28	0.926627	0.587403	1.40729	0.729368	25	25	111	109	21	55
3492	GSE22589_SIV_VS_HIV_AND_SIV_INFECTED_DC_DN	http://www.broadinstitute.org/gsea/msigdb/cards/GSE22589_SIV_VS_HIV_AND_SIV_INFECTED_DC_DN	199	23	0.926581	0.659535	1.27498	0.64705	47	45	194	190	18	64
3493	GSE32423_IL7_VS_IL7_IL4_MEMORY_CD8_TCELL_UP	http://www.broadinstitute.org/gsea/msigdb/cards/GSE32423_IL7_VS_IL7_IL4_MEMORY_CD8_TCELL_UP	200	12	0.92649	0.610812	1.36193	0.705897	31	30	129	127	13	39
3494	GSE34156_UNTREATED_VS_24H_NOD2_LIGAND_TREATED_MONOCYTE_UP	http://www.broadinstitute.org/gsea/msigdb/cards/GSE34156_UNTREATED_VS_24H_NOD2_LIGAND_TREATED_MONOCYTE_UP	197	18	0.926483	0.630704	1.32465	0.683542	35	35	152	152	17	52
3495	GSE17721_CTRL_VS_POLYIC_0.5H_BMDC_UP	http://www.broadinstitute.org/gsea/msigdb/cards/GSE17721_CTRL_VS_POLYIC_0.5H_BMDC_UP	200	14	0.926305	0.447569	1.74436	0.822236	10	10	47	46	9	27
3496	GSE5542_IFNG_VS_IFNA_AND_IFNG_TREATED_EPITHELIAL_CELLS_6H_DN	http://www.broadinstitute.org/gsea/msigdb/cards/GSE5542_IFNG_VS_IFNA_AND_IFNG_TREATED_EPITHELIAL_CELLS_6H_DN	200	27	0.926185	0.581947	1.41653	0.732332	24	24	110	108	22	83
3497	GSE369_SOCS3_KO_VS_WT_LIVER_POST_IL6_INJECTION_DN	http://www.broadinstitute.org/gsea/msigdb/cards/GSE369_SOCS3_KO_VS_WT_LIVER_POST_IL6_INJECTION_DN	200	14	0.926	0.606704	1.36784	0.707723	29	29	129	127	22	52
3498	GSE28726_NAIVE_CD4_TCELL_VS_NAIVE_NKTCELL_DN	http://www.broadinstitute.org/gsea/msigdb/cards/GSE28726_NAIVE_CD4_TCELL_VS_NAIVE_NKTCELL_DN	200	32	0.92597	0.681242	1.23736	0.610146	56	55	245	238	32	65
3499	GSE13411_PLASMA_CELL_VS_MEMORY_BCELL_UP	http://www.broadinstitute.org/gsea/msigdb/cards/GSE13411_PLASMA_CELL_VS_MEMORY_BCELL_UP	200	32	0.925916	0.643029	1.30144	0.665498	39	39	169	167	31	77
3500	GSE2770_UNTREATED_VS_TGFB_AND_IL12_TREATED_ACT_CD4_TCELL_6H_DN	http://www.broadinstitute.org/gsea/msigdb/cards/GSE2770_UNTREATED_VS_TGFB_AND_IL12_TREATED_ACT_CD4_TCELL_6H_DN	200	13	0.925902	0.407499	1.87691	0.840157	8	8	34	34	6	19
3501	GSE9037_WT_VS_IRAK4_KO_LPS_1H_STIM_BMDM_DN	http://www.broadinstitute.org/gsea/msigdb/cards/GSE9037_WT_VS_IRAK4_KO_LPS_1H_STIM_BMDM_DN	200	4	0.9259	0.539672	1.50757	0.765868	18	18	77	77	4	17
3502	GSE40666_UNTREATED_VS_IFNA_STIM_EFFECTOR_CD8_TCELL_90MIN_UP	http://www.broadinstitute.org/gsea/msigdb/cards/GSE40666_UNTREATED_VS_IFNA_STIM_EFFECTOR_CD8_TCELL_90MIN_UP	194	17	0.925863	0.60602	1.36934	0.707972	30	29	123	123	17	44
3503	GSE9960_GRAM_POS_VS_GRAM_NEG_AND_POS_SEPSIS_PBMC_UP	http://www.broadinstitute.org/gsea/msigdb/cards/GSE9960_GRAM_POS_VS_GRAM_NEG_AND_POS_SEPSIS_PBMC_UP	200	30	0.925789	0.602159	1.3758	0.711357	28	28	124	124	26	76
3504	GSE36095_WT_VS_HDAC9_KO_TREG_UP	http://www.broadinstitute.org/gsea/msigdb/cards/GSE36095_WT_VS_HDAC9_KO_TREG_UP	178	17	0.925692	0.540749	1.5025	0.763963	19	18	86	83	18	58
3505	GSE2585_AIRE_KO_VS_WT_CD80_HIGH_MTEC_UP	http://www.broadinstitute.org/gsea/msigdb/cards/GSE2585_AIRE_KO_VS_WT_CD80_HIGH_MTEC_UP	199	22	0.925629	0.682309	1.23505	0.606407	57	56	238	236	25	64
3506	GSE9988_ANTI_TREM1_VS_VEHICLE_TREATED_MONOCYTES_UP	http://www.broadinstitute.org/gsea/msigdb/cards/GSE9988_ANTI_TREM1_VS_VEHICLE_TREATED_MONOCYTES_UP	199	15	0.92547	0.554948	1.47224	0.752563	20	20	86	86	12	32
3507	GSE15330_HSC_VS_PRO_BCELL_UP	http://www.broadinstitute.org/gsea/msigdb/cards/GSE15330_HSC_VS_PRO_BCELL_UP	200	20	0.925257	0.512041	1.56978	0.782627	15	15	66	66	12	40
3508	GSE36078_WT_VS_IL1R_KO_LUNG_DC_AFTER_AD5_INF_DN	http://www.broadinstitute.org/gsea/msigdb/cards/GSE36078_WT_VS_IL1R_KO_LUNG_DC_AFTER_AD5_INF_DN	200	18	0.925074	0.658736	1.27229	0.639521	47	45	195	192	27	67
3509	GSE7460_TREG_VS_TCONV_ACT_UP	http://www.broadinstitute.org/gsea/msigdb/cards/GSE7460_TREG_VS_TCONV_ACT_UP	200	17	0.924867	0.666877	1.25872	0.626595	49	49	205	201	26	61
3510	GSE19923_HEB_KO_VS_HEB_AND_E2A_KO_DP_THYMOCYTE_UP	http://www.broadinstitute.org/gsea/msigdb/cards/GSE19923_HEB_KO_VS_HEB_AND_E2A_KO_DP_THYMOCYTE_UP	200	26	0.924708	0.638987	1.30547	0.664312	38	38	164	162	28	84
3511	GSE5589_LPS_VS_LPS_AND_IL10_STIM_IL6_KO_MACROPHAGE_45MIN_UP	http://www.broadinstitute.org/gsea/msigdb/cards/GSE5589_LPS_VS_LPS_AND_IL10_STIM_IL6_KO_MACROPHAGE_45MIN_UP	200	25	0.924394	0.669654	1.25241	0.619203	51	50	218	212	26	85
3512	GSE18791_CTRL_VS_NEWCASTLE_VIRUS_DC_1H_DN	http://www.broadinstitute.org/gsea/msigdb/cards/GSE18791_CTRL_VS_NEWCASTLE_VIRUS_DC_1H_DN	200	9	0.92437	0.547784	1.48331	0.75375	19	19	89	86	13	29
3513	GSE24634_TREG_VS_TCONV_POST_DAY7_IL4_CONVERSION_DN	http://www.broadinstitute.org/gsea/msigdb/cards/GSE24634_TREG_VS_TCONV_POST_DAY7_IL4_CONVERSION_DN	200	26	0.924138	0.641999	1.29843	0.657273	40	39	171	169	21	59
3514	GSE2706_UNSTIM_VS_2H_R848_DC_DN	http://www.broadinstitute.org/gsea/msigdb/cards/GSE2706_UNSTIM_VS_2H_R848_DC_DN	200	10	0.923999	0.554276	1.46913	0.747381	20	20	90	87	16	58
3515	GSE25088_ROSIGLITAZONE_VS_IL4_AND_ROSIGLITAZONE_STIM_MACROPHAGE_DAY10_UP	http://www.broadinstitute.org/gsea/msigdb/cards/GSE25088_ROSIGLITAZONE_VS_IL4_AND_ROSIGLITAZONE_STIM_MACROPHAGE_DAY10_UP	200	21	0.923893	0.620995	1.33599	0.682199	34	33	139	139	20	51
3516	GSE41176_WT_VS_TAK1_KO_ANTI_IGM_STIM_BCELL_3H_DN	http://www.broadinstitute.org/gsea/msigdb/cards/GSE41176_WT_VS_TAK1_KO_ANTI_IGM_STIM_BCELL_3H_DN	200	28	0.923842	0.658359	1.26943	0.632856	47	45	202	199	27	74
3517	GSE41867_DAY6_VS_DAY8_LCMV_CLONE13_EFFECTOR_CD8_TCELL_UP	http://www.broadinstitute.org/gsea/msigdb/cards/GSE41867_DAY6_VS_DAY8_LCMV_CLONE13_EFFECTOR_CD8_TCELL_UP	200	23	0.923827	0.617518	1.34191	0.685761	32	32	140	137	15	57
3518	GSE360_L_MAJOR_VS_B_MALAYI_LOW_DOSE_MAC_UP	http://www.broadinstitute.org/gsea/msigdb/cards/GSE360_L_MAJOR_VS_B_MALAYI_LOW_DOSE_MAC_UP	200	19	0.923451	0.692495	1.21348	0.5744	66	63	272	265	37	112
3519	GSE14000_UNSTIM_VS_4H_LPS_DC_DN	http://www.broadinstitute.org/gsea/msigdb/cards/GSE14000_UNSTIM_VS_4H_LPS_DC_DN	200	15	0.923314	0.500571	1.59139	0.783565	14	14	63	63	10	31
3520	GSE7460_CTRL_VS_FOXP3_OVEREXPR_TCONV_1_UP	http://www.broadinstitute.org/gsea/msigdb/cards/GSE7460_CTRL_VS_FOXP3_OVEREXPR_TCONV_1_UP	200	28	0.92316	0.625045	1.32592	0.673492	34	34	151	149	24	69
3521	GSE22229_UNTREATED_VS_IMMUNOSUPP_THERAPY_RENAL_TRANSPLANT_PATIENT_PBMC_DN	http://www.broadinstitute.org/gsea/msigdb/cards/GSE22229_UNTREATED_VS_IMMUNOSUPP_THERAPY_RENAL_TRANSPLANT_PATIENT_PBMC_DN	200	31	0.923135	0.6683	1.25165	0.613927	51	50	212	209	25	76
3522	GSE37301_COMMON_LYMPHOID_PROGENITOR_VS_RAG2_KO_NK_CELL_UP	http://www.broadinstitute.org/gsea/msigdb/cards/GSE37301_COMMON_LYMPHOID_PROGENITOR_VS_RAG2_KO_NK_CELL_UP	200	24	0.923058	0.650064	1.28147	0.640336	42	42	190	185	20	53
3523	GSE41176_UNSTIM_VS_ANTI_IGM_STIM_BCELL_24H_UP	http://www.broadinstitute.org/gsea/msigdb/cards/GSE41176_UNSTIM_VS_ANTI_IGM_STIM_BCELL_24H_UP	199	29	0.922771	0.646454	1.28738	0.644005	42	41	179	174	22	48
3524	GSE37533_PPARG1_FOXP3_VS_FOXP3_TRANSDUCED_CD4_TCELL_DN	http://www.broadinstitute.org/gsea/msigdb/cards/GSE37533_PPARG1_FOXP3_VS_FOXP3_TRANSDUCED_CD4_TCELL_DN	200	13	0.922684	0.499123	1.59534	0.782767	14	14	60	60	9	27
3525	GSE22025_PROGESTERONE_VS_TGFB1_AND_PROGESTERONE_TREATED_CD4_TCELL_DN	http://www.broadinstitute.org/gsea/msigdb/cards/GSE22025_PROGESTERONE_VS_TGFB1_AND_PROGESTERONE_TREATED_CD4_TCELL_DN	200	24	0.922628	0.578861	1.41382	0.720415	24	24	105	103	14	54
3526	GSE34515_CD16_POS_MONOCYTE_VS_DC_DN	http://www.broadinstitute.org/gsea/msigdb/cards/GSE34515_CD16_POS_MONOCYTE_VS_DC_DN	200	21	0.922254	0.583992	1.40262	0.713973	25	25	106	106	16	59
3527	GSE21670_IL6_VS_TGFB_AND_IL6_TREATED_CD4_TCELL_DN	http://www.broadinstitute.org/gsea/msigdb/cards/GSE21670_IL6_VS_TGFB_AND_IL6_TREATED_CD4_TCELL_DN	200	28	0.922084	0.634769	1.30543	0.655715	37	37	170	165	29	79
3528	GSE21360_PRIMARY_VS_SECONDARY_MEMORY_CD8_TCELL_UP	http://www.broadinstitute.org/gsea/msigdb/cards/GSE21360_PRIMARY_VS_SECONDARY_MEMORY_CD8_TCELL_UP	200	23	0.922058	0.637272	1.30143	0.652517	38	38	165	163	25	67
3529	GSE5589_LPS_VS_LPS_AND_IL6_STIM_IL6_KO_MACROPHAGE_45MIN_UP	http://www.broadinstitute.org/gsea/msigdb/cards/GSE5589_LPS_VS_LPS_AND_IL6_STIM_IL6_KO_MACROPHAGE_45MIN_UP	200	16	0.921808	0.608698	1.35229	0.68583	31	30	136	134	14	39
3530	GSE23321_CD8_STEM_CELL_MEMORY_VS_NAIVE_CD8_TCELL_DN	http://www.broadinstitute.org/gsea/msigdb/cards/GSE23321_CD8_STEM_CELL_MEMORY_VS_NAIVE_CD8_TCELL_DN	199	20	0.921757	0.637251	1.30055	0.650894	39	38	166	164	17	53
3531	GSE13493_CD4INTCD8POS_VS_CD8POS_THYMOCYTE_UP	http://www.broadinstitute.org/gsea/msigdb/cards/GSE13493_CD4INTCD8POS_VS_CD8POS_THYMOCYTE_UP	200	27	0.921529	0.538423	1.49536	0.750405	18	18	84	83	14	55
3532	GSE22229_RENAL_TRANSPLANT_IMMUNOSUPP_THERAPY_VS_HEALTHY_PBMC_DN	http://www.broadinstitute.org/gsea/msigdb/cards/GSE22229_RENAL_TRANSPLANT_IMMUNOSUPP_THERAPY_VS_HEALTHY_PBMC_DN	200	24	0.921458	0.63705	1.3001	0.649573	39	38	167	165	26	73
3533	GSE26495_NAIVE_VS_PD1LOW_CD8_TCELL_UP	http://www.broadinstitute.org/gsea/msigdb/cards/GSE26495_NAIVE_VS_PD1LOW_CD8_TCELL_UP	200	15	0.921428	0.384882	1.93015	0.83867	8	7	33	33	8	27
3534	GSE11973_MIR223_KOVS_WT_BONE_MARROW_NEUTROPHIL_DN	http://www.broadinstitute.org/gsea/msigdb/cards/GSE11973_MIR223_KOVS_WT_BONE_MARROW_NEUTROPHIL_DN	177	18	0.921169	0.529473	1.51505	0.756055	18	17	78	77	13	36
3535	GSE557_WT_VS_I_AB_KO_DC_UP	http://www.broadinstitute.org/gsea/msigdb/cards/GSE557_WT_VS_I_AB_KO_DC_UP	200	21	0.921155	0.594227	1.37861	0.698615	27	27	118	118	20	56
3536	GSE9988_ANTI_TREM1_VS_LOW_LPS_MONOCYTE_UP	http://www.broadinstitute.org/gsea/msigdb/cards/GSE9988_ANTI_TREM1_VS_LOW_LPS_MONOCYTE_UP	199	22	0.921139	0.59908	1.36906	0.693369	28	28	123	123	21	52
3537	GSE17721_CTRL_VS_CPG_4H_BMDC_UP	http://www.broadinstitute.org/gsea/msigdb/cards/GSE17721_CTRL_VS_CPG_4H_BMDC_UP	200	26	0.920975	0.630791	1.3095	0.65507	39	36	167	163	20	70
3538	GSE16385_ROSIGLITAZONE_VS_UNTREATED_IFNG_TNF_STIM_MACROPHAGE_DN	http://www.broadinstitute.org/gsea/msigdb/cards/GSE16385_ROSIGLITAZONE_VS_UNTREATED_IFNG_TNF_STIM_MACROPHAGE_DN	200	23	0.920954	0.619532	1.33038	0.66927	33	33	143	142	23	55
3539	GSE22886_NAIVE_VS_IGM_MEMORY_BCELL_UP	http://www.broadinstitute.org/gsea/msigdb/cards/GSE22886_NAIVE_VS_IGM_MEMORY_BCELL_UP	200	15	0.920591	0.572453	1.42036	0.717688	23	23	103	102	18	45
3540	GSE20727_CTRL_VS_DNFB_ALLERGEN_TREATED_DC_UP	http://www.broadinstitute.org/gsea/msigdb/cards/GSE20727_CTRL_VS_DNFB_ALLERGEN_TREATED_DC_UP	200	22	0.92057	0.691523	1.20798	0.557203	66	64	268	266	21	55
3541	GSE46606_DAY1_VS_DAY3_CD40L_IL2_IL5_STIMULATED_IRF4MID_BCELL_DN	http://www.broadinstitute.org/gsea/msigdb/cards/GSE46606_DAY1_VS_DAY3_CD40L_IL2_IL5_STIMULATED_IRF4MID_BCELL_DN	200	30	0.920519	0.669561	1.24237	0.59578	52	51	231	224	33	87
3542	GSE2706_2H_VS_8H_R848_AND_LPS_STIM_DC_UP	http://www.broadinstitute.org/gsea/msigdb/cards/GSE2706_2H_VS_8H_R848_AND_LPS_STIM_DC_UP	200	20	0.920282	0.528738	1.51451	0.753508	17	17	78	76	17	52
3543	GSE29618_BCELL_VS_MDC_DAY7_FLU_VACCINE_UP	http://www.broadinstitute.org/gsea/msigdb/cards/GSE29618_BCELL_VS_MDC_DAY7_FLU_VACCINE_UP	200	9	0.920236	0.508463	1.56468	0.768487	15	15	64	64	10	30
3544	GSE11057_CD4_CENT_MEM_VS_PBMC_UP	http://www.broadinstitute.org/gsea/msigdb/cards/GSE11057_CD4_CENT_MEM_VS_PBMC_UP	200	20	0.919941	0.677852	1.228	0.578333	57	56	239	234	25	62
3545	GSE14308_NAIVE_CD4_TCELL_VS_INDUCED_TREG_DN	http://www.broadinstitute.org/gsea/msigdb/cards/GSE14308_NAIVE_CD4_TCELL_VS_INDUCED_TREG_DN	200	21	0.919642	0.474362	1.64715	0.788383	12	12	55	55	9	37
3546	GSE45365_HEALTHY_VS_MCMV_INFECTION_CD8A_DC_IFNAR_KO_UP	http://www.broadinstitute.org/gsea/msigdb/cards/GSE45365_HEALTHY_VS_MCMV_INFECTION_CD8A_DC_IFNAR_KO_UP	200	27	0.919502	0.683788	1.21697	0.564431	61	59	264	260	24	80
3547	GSE10240_IL17_VS_IL17_AND_IL22_STIM_PRIMARY_BRONCHIAL_EPITHELIAL_CELLS_DN	http://www.broadinstitute.org/gsea/msigdb/cards/GSE10240_IL17_VS_IL17_AND_IL22_STIM_PRIMARY_BRONCHIAL_EPITHELIAL_CELLS_DN	200	26	0.91926	0.697264	1.19547	0.53664	69	68	307	295	35	91
3548	GSE22611_UNSTIM_VS_2H_MDP_STIM_MUTANT_NOD2_TRANSDUCED_HEK293T_CELL_DN	http://www.broadinstitute.org/gsea/msigdb/cards/GSE22611_UNSTIM_VS_2H_MDP_STIM_MUTANT_NOD2_TRANSDUCED_HEK293T_CELL_DN	185	21	0.919142	0.62856	1.30942	0.648846	36	36	154	153	19	45
3549	GSE21670_TGFB_VS_IL6_TREATED_STAT3_KO_CD4_TCELL_DN	http://www.broadinstitute.org/gsea/msigdb/cards/GSE21670_TGFB_VS_IL6_TREATED_STAT3_KO_CD4_TCELL_DN	200	15	0.91914	0.55143	1.46118	0.730952	20	20	88	87	15	40
3550	GSE22886_NAIVE_BCELL_VS_NEUTROPHIL_UP	http://www.broadinstitute.org/gsea/msigdb/cards/GSE22886_NAIVE_BCELL_VS_NEUTROPHIL_UP	200	12	0.91902	0.58849	1.38321	0.694865	26	26	122	119	10	38
3551	GSE42021_CD24HI_VS_CD24INT_TREG_THYMUS_UP	http://www.broadinstitute.org/gsea/msigdb/cards/GSE42021_CD24HI_VS_CD24INT_TREG_THYMUS_UP	200	22	0.918921	0.657363	1.2584	0.605976	47	46	206	204	13	42
3552	GSE32986_GMCSF_AND_CURDLAN_LOWDOSE_VS_GMCSF_AND_CURDLAN_HIGHDOSE_STIM_DC_DN	http://www.broadinstitute.org/gsea/msigdb/cards/GSE32986_GMCSF_AND_CURDLAN_LOWDOSE_VS_GMCSF_AND_CURDLAN_HIGHDOSE_STIM_DC_DN	187	15	0.918773	0.459625	1.68523	0.794638	11	11	50	50	10	38
3553	GSE369_SOCS3_KO_VS_WT_LIVER_POST_IL6_INJECTION_UP	http://www.broadinstitute.org/gsea/msigdb/cards/GSE369_SOCS3_KO_VS_WT_LIVER_POST_IL6_INJECTION_UP	200	22	0.918717	0.597744	1.36476	0.68364	28	28	127	124	13	46
3554	GSE2770_IL12_VS_IL4_TREATED_ACT_CD4_TCELL_2H_DN	http://www.broadinstitute.org/gsea/msigdb/cards/GSE2770_IL12_VS_IL4_TREATED_ACT_CD4_TCELL_2H_DN	157	25	0.918632	0.709387	1.17558	0.506245	82	78	353	340	32	85
3555	GSE7768_OVA_ALONE_VS_OVA_WITH_LPS_IMMUNIZED_MOUSE_WHOLE_SPLEEN_6H_UP	http://www.broadinstitute.org/gsea/msigdb/cards/GSE7768_OVA_ALONE_VS_OVA_WITH_LPS_IMMUNIZED_MOUSE_WHOLE_SPLEEN_6H_UP	166	16	0.918571	0.576304	1.40763	0.705704	24	24	104	103	15	48
3556	GSE5099_MONOCYTE_VS_CLASSICAL_M1_MACROPHAGE_UP	http://www.broadinstitute.org/gsea/msigdb/cards/GSE5099_MONOCYTE_VS_CLASSICAL_M1_MACROPHAGE_UP	200	21	0.918214	0.694589	1.19719	0.535122	70	67	290	284	29	63
3557	GSE16522_ANTI_CD3CD28_STIM_VS_UNSTIM_NAIVE_CD8_TCELL_DN	http://www.broadinstitute.org/gsea/msigdb/cards/GSE16522_ANTI_CD3CD28_STIM_VS_UNSTIM_NAIVE_CD8_TCELL_DN	200	23	0.917912	0.661038	1.24985	0.59427	49	48	212	208	20	63
3558	GSE27786_BCELL_VS_CD4_TCELL_UP	http://www.broadinstitute.org/gsea/msigdb/cards/GSE27786_BCELL_VS_CD4_TCELL_UP	200	23	0.917864	0.591729	1.37478	0.686587	28	27	118	116	15	58
3559	GSE360_CTRL_VS_L_DONOVANI_DC_UP	http://www.broadinstitute.org/gsea/msigdb/cards/GSE360_CTRL_VS_L_DONOVANI_DC_UP	200	22	0.917769	0.586812	1.38408	0.691401	26	26	114	112	17	67
3560	GSE3337_CTRL_VS_4H_IFNG_IN_CD8POS_DC_DN	http://www.broadinstitute.org/gsea/msigdb/cards/GSE3337_CTRL_VS_4H_IFNG_IN_CD8POS_DC_DN	200	17	0.917722	0.610329	1.33799	0.664307	31	31	146	141	16	50
3561	GSE14413_UNSTIM_VS_IFNB_STIM_L929_CELLS_DN	http://www.broadinstitute.org/gsea/msigdb/cards/GSE14413_UNSTIM_VS_IFNB_STIM_L929_CELLS_DN	112	13	0.917419	0.59151	1.37394	0.684803	28	27	116	116	13	30
3562	GSE22886_NAIVE_CD4_TCELL_VS_NEUTROPHIL_DN	http://www.broadinstitute.org/gsea/msigdb/cards/GSE22886_NAIVE_CD4_TCELL_VS_NEUTROPHIL_DN	200	15	0.917353	0.616546	1.32666	0.655305	33	33	139	139	19	43
3563	GSE18791_CTRL_VS_NEWCASTLE_VIRUS_DC_14H_DN	http://www.broadinstitute.org/gsea/msigdb/cards/GSE18791_CTRL_VS_NEWCASTLE_VIRUS_DC_14H_DN	200	17	0.917247	0.60138	1.35372	0.672683	29	29	132	130	16	56
3564	GSE21033_3H_VS_12H_POLYIC_STIM_DC_DN	http://www.broadinstitute.org/gsea/msigdb/cards/GSE21033_3H_VS_12H_POLYIC_STIM_DC_DN	136	13	0.91706	0.518134	1.52894	0.750076	16	16	73	73	10	25
3565	GSE24634_TEFF_VS_TCONV_DAY3_IN_CULTURE_UP	http://www.broadinstitute.org/gsea/msigdb/cards/GSE24634_TEFF_VS_TCONV_DAY3_IN_CULTURE_UP	200	21	0.916904	0.595374	1.36551	0.678355	28	28	120	118	16	53
3566	GSE5589_LPS_AND_IL10_VS_LPS_AND_IL6_STIM_IL10_KO_MACROPHAGE_45MIN_DN	http://www.broadinstitute.org/gsea/msigdb/cards/GSE5589_LPS_AND_IL10_VS_LPS_AND_IL6_STIM_IL10_KO_MACROPHAGE_45MIN_DN	200	11	0.916898	0.35667	2.01827	0.840399	6	6	29	29	5	27
3567	GSE26023_PHD3_KO_VS_WT_NEUTROPHIL_HYPOXIA_DN	http://www.broadinstitute.org/gsea/msigdb/cards/GSE26023_PHD3_KO_VS_WT_NEUTROPHIL_HYPOXIA_DN	200	13	0.916716	0.526464	1.50956	0.742543	18	17	76	75	8	32
3568	GSE41867_DAY6_EFFECTOR_VS_DAY30_MEMORY_CD8_TCELL_LCMV_ARMSTRONG_UP	http://www.broadinstitute.org/gsea/msigdb/cards/GSE41867_DAY6_EFFECTOR_VS_DAY30_MEMORY_CD8_TCELL_LCMV_ARMSTRONG_UP	200	24	0.916522	0.525967	1.51073	0.742357	17	17	76	74	12	46
3569	GSE14699_NAIVE_VS_ACT_CD8_TCELL_UP	http://www.broadinstitute.org/gsea/msigdb/cards/GSE14699_NAIVE_VS_ACT_CD8_TCELL_UP	200	16	0.916458	0.518216	1.52602	0.747742	16	16	77	76	11	42
3570	GSE3982_MAST_CELL_VS_MAC_UP	http://www.broadinstitute.org/gsea/msigdb/cards/GSE3982_MAST_CELL_VS_MAC_UP	200	17	0.916062	0.586612	1.37872	0.683716	26	26	120	119	11	37
3571	GSE25123_CTRL_VS_ROSIGLITAZONE_STIM_PPARG_KO_MACROPHAGE_DN	http://www.broadinstitute.org/gsea/msigdb/cards/GSE25123_CTRL_VS_ROSIGLITAZONE_STIM_PPARG_KO_MACROPHAGE_DN	200	20	0.91598	0.542556	1.47079	0.726356	19	19	87	85	14	39
3572	GSE25123_ROSIGLITAZONE_VS_IL4_AND_ROSIGLITAZONE_STIM_MACROPHAGE_DAY10_UP	http://www.broadinstitute.org/gsea/msigdb/cards/GSE25123_ROSIGLITAZONE_VS_IL4_AND_ROSIGLITAZONE_STIM_MACROPHAGE_DAY10_UP	200	25	0.915822	0.654279	1.25614	0.59326	46	46	197	194	20	56
3573	GSE14415_ACT_TCONV_VS_ACT_NATURAL_TREG_DN	http://www.broadinstitute.org/gsea/msigdb/cards/GSE14415_ACT_TCONV_VS_ACT_NATURAL_TREG_DN	176	12	0.915743	0.563368	1.42534	0.706298	22	22	98	98	13	35
3574	GSE41176_WT_VS_TAK1_KO_ANTI_IGM_STIM_BCELL_24H_UP	http://www.broadinstitute.org/gsea/msigdb/cards/GSE41176_WT_VS_TAK1_KO_ANTI_IGM_STIM_BCELL_24H_UP	200	21	0.915657	0.533826	1.49033	0.732807	18	18	78	78	12	44
3575	GSE29614_CTRL_VS_DAY7_TIV_FLU_VACCINE_PBMC_DN	http://www.broadinstitute.org/gsea/msigdb/cards/GSE29614_CTRL_VS_DAY7_TIV_FLU_VACCINE_PBMC_DN	200	28	0.915581	0.641939	1.27608	0.610855	42	41	179	179	27	72
3576	GSE41176_WT_VS_TAK1_KO_ANTI_IGM_STIM_BCELL_1H_DN	http://www.broadinstitute.org/gsea/msigdb/cards/GSE41176_WT_VS_TAK1_KO_ANTI_IGM_STIM_BCELL_1H_DN	200	26	0.91551	0.6773	1.2173	0.550978	58	57	255	249	37	109
3577	GSE43955_TGFB_IL6_VS_TGFB_IL6_IL23_TH17_ACT_CD4_TCELL_52H_UP	http://www.broadinstitute.org/gsea/msigdb/cards/GSE43955_TGFB_IL6_VS_TGFB_IL6_IL23_TH17_ACT_CD4_TCELL_52H_UP	200	28	0.915392	0.69813	1.18472	0.508216	71	71	309	304	43	118
3578	GSE3920_UNTREATED_VS_IFNA_TREATED_ENDOTHELIAL_CELL_DN	http://www.broadinstitute.org/gsea/msigdb/cards/GSE3920_UNTREATED_VS_IFNA_TREATED_ENDOTHELIAL_CELL_DN	163	25	0.915193	0.619951	1.31367	0.639676	34	34	153	152	23	63
3579	GSE21360_TERTIARY_VS_QUATERNARY_MEMORY_CD8_TCELL_DN	http://www.broadinstitute.org/gsea/msigdb/cards/GSE21360_TERTIARY_VS_QUATERNARY_MEMORY_CD8_TCELL_DN	176	12	0.915051	0.534871	1.48384	0.729189	18	18	88	86	12	36
3580	GSE7831_1H_VS_4H_INFLUENZA_STIM_PDC_DN	http://www.broadinstitute.org/gsea/msigdb/cards/GSE7831_1H_VS_4H_INFLUENZA_STIM_PDC_DN	200	15	0.914852	0.641711	1.27438	0.607073	42	41	185	182	19	46
3581	GSE25123_IL4_VS_IL4_AND_ROSIGLITAZONE_STIM_PPARG_KO_MACROPHAGE_DAY10_DN	http://www.broadinstitute.org/gsea/msigdb/cards/GSE25123_IL4_VS_IL4_AND_ROSIGLITAZONE_STIM_PPARG_KO_MACROPHAGE_DAY10_DN	199	21	0.914791	0.575146	1.39794	0.69033	24	24	111	110	17	75
3582	GSE43955_TH0_VS_TGFB_IL6_TH17_ACT_CD4_TCELL_1H_DN	http://www.broadinstitute.org/gsea/msigdb/cards/GSE43955_TH0_VS_TGFB_IL6_TH17_ACT_CD4_TCELL_1H_DN	200	28	0.914659	0.676851	1.21578	0.546338	61	57	257	253	29	66
3583	GSE17721_LPS_VS_POLYIC_1H_BMDC_UP	http://www.broadinstitute.org/gsea/msigdb/cards/GSE17721_LPS_VS_POLYIC_1H_BMDC_UP	200	21	0.91434	0.634802	1.28561	0.614866	39	39	172	166	19	56
3584	GSE11057_PBMC_VS_MEM_CD4_TCELL_DN	http://www.broadinstitute.org/gsea/msigdb/cards/GSE11057_PBMC_VS_MEM_CD4_TCELL_DN	200	14	0.914326	0.628095	1.29778	0.62459	38	37	159	155	15	34
3585	GSE21033_1H_VS_12H_POLYIC_STIM_DC_UP	http://www.broadinstitute.org/gsea/msigdb/cards/GSE21033_1H_VS_12H_POLYIC_STIM_DC_UP	173	22	0.914325	0.562818	1.42202	0.700894	22	22	101	100	13	40
3586	GSE15330_WT_VS_IKAROS_KO_MEGAKARYOCYTE_ERYTHROID_PROGENITOR_UP	http://www.broadinstitute.org/gsea/msigdb/cards/GSE15330_WT_VS_IKAROS_KO_MEGAKARYOCYTE_ERYTHROID_PROGENITOR_UP	200	22	0.914047	0.525638	1.5023	0.733333	18	17	79	78	17	56
3587	GSE2128_C57BL6_VS_NOD_THYMOCYTE_MIMETOPE_NEGATIVE_SELECTION_DN	http://www.broadinstitute.org/gsea/msigdb/cards/GSE2128_C57BL6_VS_NOD_THYMOCYTE_MIMETOPE_NEGATIVE_SELECTION_DN	200	12	0.914038	0.496278	1.57193	0.755966	14	14	68	66	13	27
3588	GSE17721_POLYIC_VS_CPG_8H_BMDC_DN	http://www.broadinstitute.org/gsea/msigdb/cards/GSE17721_POLYIC_VS_CPG_8H_BMDC_DN	200	22	0.913977	0.548291	1.4531	0.713639	20	20	88	87	14	41
3589	GSE7348_LPS_VS_TOLERIZED_AND_LPS_STIM_MACROPHAGE_DN	http://www.broadinstitute.org/gsea/msigdb/cards/GSE7348_LPS_VS_TOLERIZED_AND_LPS_STIM_MACROPHAGE_DN	171	23	0.913827	0.625765	1.29971	0.624815	37	36	161	159	23	66
3590	GSE360_L_DONOVANI_VS_B_MALAYI_LOW_DOSE_MAC_UP	http://www.broadinstitute.org/gsea/msigdb/cards/GSE360_L_DONOVANI_VS_B_MALAYI_LOW_DOSE_MAC_UP	200	15	0.913711	0.541349	1.46667	0.718714	20	19	88	85	13	53
3591	GSE17974_CTRL_VS_ACT_IL4_AND_ANTI_IL12_2H_CD4_TCELL_UP	http://www.broadinstitute.org/gsea/msigdb/cards/GSE17974_CTRL_VS_ACT_IL4_AND_ANTI_IL12_2H_CD4_TCELL_UP	200	20	0.913513	0.541066	1.46699	0.71827	20	19	84	84	17	51
3592	GSE22886_IGM_MEMORY_BCELL_VS_BM_PLASMA_CELL_DN	http://www.broadinstitute.org/gsea/msigdb/cards/GSE22886_IGM_MEMORY_BCELL_VS_BM_PLASMA_CELL_DN	200	34	0.913482	0.666558	1.22938	0.558049	52	52	235	230	31	89
3593	GSE37301_COMMON_LYMPHOID_PROGENITOR_VS_RAG2_KO_NK_CELL_DN	http://www.broadinstitute.org/gsea/msigdb/cards/GSE37301_COMMON_LYMPHOID_PROGENITOR_VS_RAG2_KO_NK_CELL_DN	200	20	0.913301	0.643399	1.26742	0.595853	42	42	191	188	17	64
3594	GSE24726_WT_VS_E2_2_KO_PDC_UP	http://www.broadinstitute.org/gsea/msigdb/cards/GSE24726_WT_VS_E2_2_KO_PDC_UP	200	16	0.913066	0.562017	1.42015	0.696516	22	22	102	100	16	41
3595	GSE2770_TGFB_AND_IL4_VS_IL4_TREATED_ACT_CD4_TCELL_48H_DN	http://www.broadinstitute.org/gsea/msigdb/cards/GSE2770_TGFB_AND_IL4_VS_IL4_TREATED_ACT_CD4_TCELL_48H_DN	199	15	0.913025	0.533153	1.48278	0.72332	18	18	82	81	17	48
3596	GSE37605_C57BL6_VS_NOD_FOXP3_IRES_GFP_TCONV_DN	http://www.broadinstitute.org/gsea/msigdb/cards/GSE37605_C57BL6_VS_NOD_FOXP3_IRES_GFP_TCONV_DN	160	13	0.913016	0.523612	1.50629	0.731756	17	17	73	73	9	34
3597	GSE30083_SP2_VS_SP3_THYMOCYTE_UP	http://www.broadinstitute.org/gsea/msigdb/cards/GSE30083_SP2_VS_SP3_THYMOCYTE_UP	200	19	0.912866	0.573554	1.39626	0.683886	24	24	109	107	19	43
3598	GSE26156_DOUBLE_POSITIVE_VS_CD4_SINGLE_POSITIVE_THYMOCYTE_UP	http://www.broadinstitute.org/gsea/msigdb/cards/GSE26156_DOUBLE_POSITIVE_VS_CD4_SINGLE_POSITIVE_THYMOCYTE_UP	200	19	0.912858	0.541267	1.46371	0.715372	20	19	90	87	16	39
3599	GSE24671_CTRL_VS_SENDAI_VIRUS_INFECTED_MOUSE_SPLENOCYTES_UP	http://www.broadinstitute.org/gsea/msigdb/cards/GSE24671_CTRL_VS_SENDAI_VIRUS_INFECTED_MOUSE_SPLENOCYTES_UP	158	16	0.912569	0.664945	1.23019	0.555737	52	52	226	219	24	80
3600	GSE2128_C57BL6_VS_NOD_THYMOCYTE_MIMETOPE_NEGATIVE_SELECTION_UP	http://www.broadinstitute.org/gsea/msigdb/cards/GSE2128_C57BL6_VS_NOD_THYMOCYTE_MIMETOPE_NEGATIVE_SELECTION_UP	200	22	0.912397	0.614278	1.31666	0.633216	33	33	148	146	22	74
3601	GSE6259_FLT3L_INDUCED_DEC205_POS_DC_VS_CD4_TCELL_DN	http://www.broadinstitute.org/gsea/msigdb/cards/GSE6259_FLT3L_INDUCED_DEC205_POS_DC_VS_CD4_TCELL_DN	129	14	0.912242	0.523573	1.50345	0.728866	20	17	87	74	16	32
3602	GSE37605_TREG_VS_TCONV_NOD_FOXP3_FUSION_GFP_DN	http://www.broadinstitute.org/gsea/msigdb/cards/GSE37605_TREG_VS_TCONV_NOD_FOXP3_FUSION_GFP_DN	165	14	0.912182	0.589144	1.36304	0.663376	28	27	123	123	15	32
3603	GSE40274_CTRL_VS_FOXP3_AND_LEF1_TRANSDUCED_ACTIVATED_CD4_TCELL_UP	http://www.broadinstitute.org/gsea/msigdb/cards/GSE40274_CTRL_VS_FOXP3_AND_LEF1_TRANSDUCED_ACTIVATED_CD4_TCELL_UP	165	19	0.912154	0.602401	1.33791	0.647334	31	30	135	134	17	40
3604	GSE7400_CTRL_VS_CSF3_IN_VIVO_TREATED_PBMC_DN	http://www.broadinstitute.org/gsea/msigdb/cards/GSE7400_CTRL_VS_CSF3_IN_VIVO_TREATED_PBMC_DN	200	23	0.911898	0.647643	1.25654	0.581128	44	44	199	198	25	68
3605	GSE14413_UNSTIM_VS_IFNB_STIM_NIH3T3_CELLS_DN	http://www.broadinstitute.org/gsea/msigdb/cards/GSE14413_UNSTIM_VS_IFNB_STIM_NIH3T3_CELLS_DN	135	16	0.911734	0.514904	1.521	0.733987	16	16	73	72	10	41
3606	GSE40274_GATA1_VS_FOXP3_AND_GATA1_TRANSDUCED_ACTIVATED_CD4_TCELL_UP	http://www.broadinstitute.org/gsea/msigdb/cards/GSE40274_GATA1_VS_FOXP3_AND_GATA1_TRANSDUCED_ACTIVATED_CD4_TCELL_UP	200	18	0.911656	0.630063	1.28678	0.607435	38	38	164	163	25	66
3607	GSE45739_NRAS_KO_VS_WT_ACD3_ACD28_STIM_CD4_TCELL_UP	http://www.broadinstitute.org/gsea/msigdb/cards/GSE45739_NRAS_KO_VS_WT_ACD3_ACD28_STIM_CD4_TCELL_UP	198	9	0.911502	0.548035	1.44467	0.70371	20	20	94	94	3	18
3608	GSE28737_WT_VS_BCL6_KO_MARGINAL_ZONE_BCELL_UP	http://www.broadinstitute.org/gsea/msigdb/cards/GSE28737_WT_VS_BCL6_KO_MARGINAL_ZONE_BCELL_UP	199	22	0.91143	0.620773	1.30228	0.619414	35	35	159	155	19	57
3609	GSE3982_DC_VS_BASOPHIL_UP	http://www.broadinstitute.org/gsea/msigdb/cards/GSE3982_DC_VS_BASOPHIL_UP	200	34	0.911407	0.649776	1.25168	0.574783	45	45	208	203	34	119
3610	GSE42021_CD24INT_VS_CD24LOW_TREG_THYMUS_UP	http://www.broadinstitute.org/gsea/msigdb/cards/GSE42021_CD24INT_VS_CD24LOW_TREG_THYMUS_UP	200	20	0.911343	0.56079	1.41803	0.690709	22	22	99	99	9	34
3611	GSE40274_CTRL_VS_FOXP3_AND_PBX1_TRANSDUCED_ACTIVATED_CD4_TCELL_UP	http://www.broadinstitute.org/gsea/msigdb/cards/GSE40274_CTRL_VS_FOXP3_AND_PBX1_TRANSDUCED_ACTIVATED_CD4_TCELL_UP	161	15	0.910889	0.440998	1.71	0.782954	10	10	48	48	8	27
3612	GSE360_L_DONOVANI_VS_T_GONDII_MAC_UP	http://www.broadinstitute.org/gsea/msigdb/cards/GSE360_L_DONOVANI_VS_T_GONDII_MAC_UP	200	21	0.910519	0.686399	1.1906	0.500196	65	65	288	283	42	128
3613	GSE16755_CTRL_VS_IFNA_TREATED_MAC_UP	http://www.broadinstitute.org/gsea/msigdb/cards/GSE16755_CTRL_VS_IFNA_TREATED_MAC_UP	200	14	0.910314	0.45608	1.66582	0.771908	11	11	52	52	9	28
3614	GSE11864_CSF1_IFNG_VS_CSF1_PAM3CYS_IN_MAC_UP	http://www.broadinstitute.org/gsea/msigdb/cards/GSE11864_CSF1_IFNG_VS_CSF1_PAM3CYS_IN_MAC_UP	200	24	0.910269	0.531973	1.47663	0.713897	18	18	83	83	13	48
3615	GSE20715_0H_VS_6H_OZONE_LUNG_DN	http://www.broadinstitute.org/gsea/msigdb/cards/GSE20715_0H_VS_6H_OZONE_LUNG_DN	200	22	0.910158	0.608929	1.32055	0.629264	32	32	144	141	23	73
3616	GSE11961_GERMINAL_CENTER_BCELL_DAY7_VS_PLASMA_CELL_DAY7_DN	http://www.broadinstitute.org/gsea/msigdb/cards/GSE11961_GERMINAL_CENTER_BCELL_DAY7_VS_PLASMA_CELL_DAY7_DN	200	20	0.910149	0.648379	1.25112	0.5701	45	45	199	195	15	56
3617	GSE24210_CTRL_VS_IL35_TREATED_TCONV_CD4_TCELL_UP	http://www.broadinstitute.org/gsea/msigdb/cards/GSE24210_CTRL_VS_IL35_TREATED_TCONV_CD4_TCELL_UP	200	21	0.91003	0.619491	1.30114	0.614161	36	35	155	152	22	80
3618	GSE27786_CD8_TCELL_VS_NEUTROPHIL_DN	http://www.broadinstitute.org/gsea/msigdb/cards/GSE27786_CD8_TCELL_VS_NEUTROPHIL_DN	200	19	0.909852	0.560061	1.41508	0.68523	23	22	102	100	12	54
3619	GSE35543_IN_VIVO_NTREG_VS_IN_VITRO_ITREG_DN	http://www.broadinstitute.org/gsea/msigdb/cards/GSE35543_IN_VIVO_NTREG_VS_IN_VITRO_ITREG_DN	194	19	0.909796	0.622665	1.29484	0.608399	36	36	159	156	14	45
3620	GSE21546_SAP1A_KO_VS_SAP1A_KO_AND_ELK1_KO_ANTI_CD3_STIM_DP_THYMOCYTES_UP	http://www.broadinstitute.org/gsea/msigdb/cards/GSE21546_SAP1A_KO_VS_SAP1A_KO_AND_ELK1_KO_ANTI_CD3_STIM_DP_THYMOCYTES_UP	200	23	0.909668	0.612371	1.31291	0.622175	34	33	146	145	25	61
3621	GSE3982_CTRL_VS_PMA_STIM_EOSINOPHIL_DN	http://www.broadinstitute.org/gsea/msigdb/cards/GSE3982_CTRL_VS_PMA_STIM_EOSINOPHIL_DN	200	25	0.909618	0.640623	1.26275	0.579796	44	42	188	185	19	65
3622	GSE11961_MEMORY_BCELL_DAY7_VS_PLASMA_CELL_DAY7_UP	http://www.broadinstitute.org/gsea/msigdb/cards/GSE11961_MEMORY_BCELL_DAY7_VS_PLASMA_CELL_DAY7_UP	200	32	0.909605	0.698565	1.16992	0.466906	77	75	329	320	39	100
3623	GSE26928_NAIVE_VS_CENT_MEMORY_CD4_TCELL_DN	http://www.broadinstitute.org/gsea/msigdb/cards/GSE26928_NAIVE_VS_CENT_MEMORY_CD4_TCELL_DN	200	20	0.909563	0.612278	1.31282	0.621786	33	33	146	145	23	49
3624	GSE18804_SPLEEN_MACROPHAGE_VS_TUMORAL_MACROPHAGE_UP	http://www.broadinstitute.org/gsea/msigdb/cards/GSE18804_SPLEEN_MACROPHAGE_VS_TUMORAL_MACROPHAGE_UP	199	16	0.909466	0.545873	1.44491	0.69812	20	20	88	88	15	51
3625	GSE24726_WT_VS_E2_2_KO_PDC_DAY6_POST_DELETION_DN	http://www.broadinstitute.org/gsea/msigdb/cards/GSE24726_WT_VS_E2_2_KO_PDC_DAY6_POST_DELETION_DN	200	22	0.909323	0.592136	1.34925	0.646568	28	28	133	130	13	47
3626	GSE5589_UNSTIM_VS_45MIN_LPS_AND_IL10_STIM_MACROPHAGE_UP	http://www.broadinstitute.org/gsea/msigdb/cards/GSE5589_UNSTIM_VS_45MIN_LPS_AND_IL10_STIM_MACROPHAGE_UP	200	18	0.909299	0.607706	1.32104	0.626908	32	32	138	137	18	38
3627	GSE18281_SUBCAPSULAR_CORTICAL_REGION_VS_WHOLE_CORTEX_THYMUS_DN	http://www.broadinstitute.org/gsea/msigdb/cards/GSE18281_SUBCAPSULAR_CORTICAL_REGION_VS_WHOLE_CORTEX_THYMUS_DN	200	20	0.909238	0.608203	1.31951	0.625744	33	32	140	140	15	40
3628	GSE360_CTRL_VS_B_MALAYI_HIGH_DOSE_MAC_DN	http://www.broadinstitute.org/gsea/msigdb/cards/GSE360_CTRL_VS_B_MALAYI_HIGH_DOSE_MAC_DN	200	18	0.909222	0.622922	1.29233	0.604771	37	36	163	163	22	64
3629	GSE11924_TH2_VS_TH17_CD4_TCELL_UP	http://www.broadinstitute.org/gsea/msigdb/cards/GSE11924_TH2_VS_TH17_CD4_TCELL_UP	200	23	0.909203	0.654832	1.23783	0.553379	48	48	215	209	26	58
3630	GSE23925_LIGHT_ZONE_VS_NAIVE_BCELL_UP	http://www.broadinstitute.org/gsea/msigdb/cards/GSE23925_LIGHT_ZONE_VS_NAIVE_BCELL_UP	200	10	0.908664	0.454831	1.66513	0.768012	11	11	51	51	10	17
3631	GSE5589_WT_VS_IL10_KO_LPS_STIM_MACROPHAGE_45MIN_UP	http://www.broadinstitute.org/gsea/msigdb/cards/GSE5589_WT_VS_IL10_KO_LPS_STIM_MACROPHAGE_45MIN_UP	200	22	0.908458	0.636417	1.2674	0.580395	41	41	179	175	20	48
3632	GSE11057_NAIVE_CD4_VS_PBMC_CD4_TCELL_UP	http://www.broadinstitute.org/gsea/msigdb/cards/GSE11057_NAIVE_CD4_VS_PBMC_CD4_TCELL_UP	200	11	0.90828	0.570563	1.3896	0.667453	25	24	106	106	16	47
3633	GSE29615_CTRL_VS_DAY3_LAIV_IFLU_VACCINE_PBMC_UP	http://www.broadinstitute.org/gsea/msigdb/cards/GSE29615_CTRL_VS_DAY3_LAIV_IFLU_VACCINE_PBMC_UP	200	10	0.908168	0.479174	1.60246	0.750242	13	13	55	55	7	22
3634	GSE17721_LPS_VS_POLYIC_16H_BMDC_UP	http://www.broadinstitute.org/gsea/msigdb/cards/GSE17721_LPS_VS_POLYIC_16H_BMDC_UP	200	22	0.908148	0.581679	1.36639	0.653866	26	26	121	120	12	44
3635	GSE26030_TH1_VS_TH17_RESTIMULATED_DAY5_POST_POLARIZATION_DN	http://www.broadinstitute.org/gsea/msigdb/cards/GSE26030_TH1_VS_TH17_RESTIMULATED_DAY5_POST_POLARIZATION_DN	200	22	0.908038	0.614999	1.30369	0.610249	36	34	154	150	10	47
3636	GSE25085_FETAL_LIVER_VS_ADULT_BM_SP4_THYMIC_IMPLANT_UP	http://www.broadinstitute.org/gsea/msigdb/cards/GSE25085_FETAL_LIVER_VS_ADULT_BM_SP4_THYMIC_IMPLANT_UP	200	17	0.907911	0.574768	1.38119	0.661463	25	25	106	106	14	39
3637	GSE17721_LPS_VS_GARDIQUIMOD_12H_BMDC_UP	http://www.broadinstitute.org/gsea/msigdb/cards/GSE17721_LPS_VS_GARDIQUIMOD_12H_BMDC_UP	200	18	0.907865	0.594772	1.34119	0.636807	30	29	128	126	11	37
3638	GSE27786_BCELL_VS_MONO_MAC_DN	http://www.broadinstitute.org/gsea/msigdb/cards/GSE27786_BCELL_VS_MONO_MAC_DN	200	25	0.907786	0.685637	1.18508	0.483647	67	66	288	285	29	92
3639	GSE25123_CTRL_VS_IL4_STIM_MACROPHAGE_DN	http://www.broadinstitute.org/gsea/msigdb/cards/GSE25123_CTRL_VS_IL4_STIM_MACROPHAGE_DN	199	23	0.907584	0.585257	1.3589	0.647407	28	27	117	117	20	60
3640	GSE17721_0.5H_VS_12H_LPS_BMDC_UP	http://www.broadinstitute.org/gsea/msigdb/cards/GSE17721_0.5H_VS_12H_LPS_BMDC_UP	199	17	0.907317	0.453393	1.66693	0.76527	11	11	50	49	8	28
3641	GSE41867_NAIVE_VS_DAY8_LCMV_ARMSTRONG_EFFECTOR_CD8_TCELL_UP	http://www.broadinstitute.org/gsea/msigdb/cards/GSE41867_NAIVE_VS_DAY8_LCMV_ARMSTRONG_EFFECTOR_CD8_TCELL_UP	200	26	0.90728	0.585773	1.35635	0.645123	28	27	121	121	21	58
3642	GSE339_CD4POS_VS_CD4CD8DN_DC_IN_CULTURE_UP	http://www.broadinstitute.org/gsea/msigdb/cards/GSE339_CD4POS_VS_CD4CD8DN_DC_IN_CULTURE_UP	200	24	0.907077	0.63064	1.27322	0.5817	39	39	174	174	26	69
3643	GSE14000_TRANSLATED_RNA_VS_MRNA_DC_DN	http://www.broadinstitute.org/gsea/msigdb/cards/GSE14000_TRANSLATED_RNA_VS_MRNA_DC_DN	200	9	0.906878	0.401188	1.82326	0.795653	8	8	37	37	7	24
3644	GSE18893_CTRL_VS_TNF_TREATED_TCONV_24H_UP	http://www.broadinstitute.org/gsea/msigdb/cards/GSE18893_CTRL_VS_TNF_TREATED_TCONV_24H_UP	200	24	0.90666	0.626721	1.27945	0.585843	40	38	166	164	21	67
3645	GSE6259_BCELL_VS_CD8_TCELL_DN	http://www.broadinstitute.org/gsea/msigdb/cards/GSE6259_BCELL_VS_CD8_TCELL_DN	198	16	0.906434	0.58924	1.348	0.637181	28	28	121	121	13	27
3646	GSE12003_4D_VS_8D_CULTURE_MIR223_KO_BM_PROGENITOR_DN	http://www.broadinstitute.org/gsea/msigdb/cards/GSE12003_4D_VS_8D_CULTURE_MIR223_KO_BM_PROGENITOR_DN	165	17	0.906326	0.551431	1.42318	0.679753	22	21	98	95	15	48
3647	GSE360_CTRL_VS_L_DONOVANI_MAC_UP	http://www.broadinstitute.org/gsea/msigdb/cards/GSE360_CTRL_VS_L_DONOVANI_MAC_UP	200	21	0.906133	0.670368	1.20482	0.505078	59	57	252	248	15	64
3648	GSE339_CD4POS_VS_CD4CD8DN_DC_DN	http://www.broadinstitute.org/gsea/msigdb/cards/GSE339_CD4POS_VS_CD4CD8DN_DC_DN	200	17	0.906076	0.629437	1.27306	0.578406	40	39	173	169	24	81
3649	GSE29949_DC_BRAIN_VS_MONOCYTE_BONE_MARROW_UP	http://www.broadinstitute.org/gsea/msigdb/cards/GSE29949_DC_BRAIN_VS_MONOCYTE_BONE_MARROW_UP	200	34	0.905828	0.609972	1.30686	0.606209	34	33	152	147	31	93
3650	GSE7460_CTRL_VS_TGFB_TREATED_ACT_TCONV_UP	http://www.broadinstitute.org/gsea/msigdb/cards/GSE7460_CTRL_VS_TGFB_TREATED_ACT_TCONV_UP	200	24	0.905789	0.640899	1.2521	0.557688	44	43	200	196	22	76
3651	GSE2706_UNSTIM_VS_8H_R848_DC_DN	http://www.broadinstitute.org/gsea/msigdb/cards/GSE2706_UNSTIM_VS_8H_R848_DC_DN	200	9	0.905753	0.536999	1.45251	0.692017	19	19	90	87	18	67
3652	GSE17721_POLYIC_VS_GARDIQUIMOD_8H_BMDC_DN	http://www.broadinstitute.org/gsea/msigdb/cards/GSE17721_POLYIC_VS_GARDIQUIMOD_8H_BMDC_DN	200	17	0.90573	0.543636	1.43895	0.685578	20	20	89	88	14	45
3653	GSE22886_NAIVE_CD4_TCELL_VS_12H_ACT_TH2_UP	http://www.broadinstitute.org/gsea/msigdb/cards/GSE22886_NAIVE_CD4_TCELL_VS_12H_ACT_TH2_UP	200	21	0.905614	0.60613	1.31329	0.610541	33	32	147	143	28	104
3654	GSE41176_UNSTIM_VS_ANTI_IGM_STIM_BCELL_6H_UP	http://www.broadinstitute.org/gsea/msigdb/cards/GSE41176_UNSTIM_VS_ANTI_IGM_STIM_BCELL_6H_UP	200	27	0.905378	0.632492	1.26545	0.569426	40	40	186	181	24	71
3655	GSE23502_BM_VS_COLON_TUMOR_MYELOID_DERIVED_SUPPRESSOR_CELL_DN	http://www.broadinstitute.org/gsea/msigdb/cards/GSE23502_BM_VS_COLON_TUMOR_MYELOID_DERIVED_SUPPRESSOR_CELL_DN	200	11	0.905333	0.519187	1.49368	0.707732	17	17	73	73	7	22
3656	GSE411_UNSTIM_VS_400MIN_IL6_STIM_SOCS3_KO_MACROPHAGE_DN	http://www.broadinstitute.org/gsea/msigdb/cards/GSE411_UNSTIM_VS_400MIN_IL6_STIM_SOCS3_KO_MACROPHAGE_DN	200	17	0.905279	0.629174	1.27122	0.574399	40	39	176	172	30	51
3657	GSE7218_UNSTIM_VS_ANTIGEN_STIM_THROUGH_IGM_BCELL_UP	http://www.broadinstitute.org/gsea/msigdb/cards/GSE7218_UNSTIM_VS_ANTIGEN_STIM_THROUGH_IGM_BCELL_UP	123	14	0.905253	0.644784	1.24463	0.548232	47	45	194	194	20	53
3658	GSE11057_NAIVE_VS_CENT_MEMORY_CD4_TCELL_DN	http://www.broadinstitute.org/gsea/msigdb/cards/GSE11057_NAIVE_VS_CENT_MEMORY_CD4_TCELL_DN	200	13	0.905203	0.510884	1.51146	0.71438	16	16	72	71	13	44
3659	GSE23505_UNTREATED_VS_4DAY_IL6_IL1_IL23_TREATED_CD4_TCELL_DN	http://www.broadinstitute.org/gsea/msigdb/cards/GSE23505_UNTREATED_VS_4DAY_IL6_IL1_IL23_TREATED_CD4_TCELL_DN	200	22	0.904978	0.637466	1.25603	0.559072	43	42	191	187	19	50
3660	GSE9006_HEALTHY_VS_TYPE_1_DIABETES_PBMC_AT_DX_UP	http://www.broadinstitute.org/gsea/msigdb/cards/GSE9006_HEALTHY_VS_TYPE_1_DIABETES_PBMC_AT_DX_UP	200	22	0.90485	0.543937	1.43457	0.681461	21	20	93	92	17	45
3661	GSE36476_CTRL_VS_TSST_ACT_16H_MEMORY_CD4_TCELL_OLD_UP	http://www.broadinstitute.org/gsea/msigdb/cards/GSE36476_CTRL_VS_TSST_ACT_16H_MEMORY_CD4_TCELL_OLD_UP	200	19	0.904835	0.574156	1.37241	0.64815	25	25	115	112	19	37
3662	GSE10239_NAIVE_VS_MEMORY_CD8_TCELL_UP	http://www.broadinstitute.org/gsea/msigdb/cards/GSE10239_NAIVE_VS_MEMORY_CD8_TCELL_UP	200	17	0.9047	0.535488	1.45411	0.689769	19	19	83	83	13	27
3663	GSE7460_CTRL_VS_FOXP3_OVEREXPR_TCONV_DN	http://www.broadinstitute.org/gsea/msigdb/cards/GSE7460_CTRL_VS_FOXP3_OVEREXPR_TCONV_DN	200	18	0.904689	0.615768	1.2937	0.592163	36	35	152	152	20	50
3664	GSE45365_NK_CELL_VS_CD8A_DC_MCMV_INFECTION_DN	http://www.broadinstitute.org/gsea/msigdb/cards/GSE45365_NK_CELL_VS_CD8A_DC_MCMV_INFECTION_DN	196	17	0.904241	0.571505	1.37847	0.649531	25	25	108	103	13	30
3665	GSE14415_INDUCED_TREG_VS_FOXP3_KO_INDUCED_TREG_DN	http://www.broadinstitute.org/gsea/msigdb/cards/GSE14415_INDUCED_TREG_VS_FOXP3_KO_INDUCED_TREG_DN	183	10	0.904033	0.378577	1.88536	0.800545	7	7	35	35	7	20
3666	GSE17721_POLYIC_VS_PAM3CSK4_1H_BMDC_UP	http://www.broadinstitute.org/gsea/msigdb/cards/GSE17721_POLYIC_VS_PAM3CSK4_1H_BMDC_UP	200	14	0.903996	0.437691	1.6969	0.765579	10	10	48	48	7	25
3667	GSE3720_VD1_VS_VD2_GAMMADELTA_TCELL_WITH_LPS_STIM_DN	http://www.broadinstitute.org/gsea/msigdb/cards/GSE3720_VD1_VS_VD2_GAMMADELTA_TCELL_WITH_LPS_STIM_DN	200	21	0.90389	0.520296	1.48352	0.700685	18	17	83	81	11	56
3668	GSE3982_BCELL_VS_NKCELL_DN	http://www.broadinstitute.org/gsea/msigdb/cards/GSE3982_BCELL_VS_NKCELL_DN	200	24	0.903766	0.601366	1.31673	0.607923	31	31	145	144	22	74
3669	GSE25087_TREG_VS_TCONV_ADULT_UP	http://www.broadinstitute.org/gsea/msigdb/cards/GSE25087_TREG_VS_TCONV_ADULT_UP	200	20	0.903561	0.622222	1.27869	0.576116	38	37	171	166	19	58
3670	GSE36009_WT_VS_NLRP10_KO_DC_LPS_STIM_DN	http://www.broadinstitute.org/gsea/msigdb/cards/GSE36009_WT_VS_NLRP10_KO_DC_LPS_STIM_DN	200	15	0.903484	0.519619	1.48473	0.700008	17	17	78	78	10	35
3671	GSE41867_MEMORY_VS_EXHAUSTED_CD8_TCELL_DAY30_LCMV_UP	http://www.broadinstitute.org/gsea/msigdb/cards/GSE41867_MEMORY_VS_EXHAUSTED_CD8_TCELL_DAY30_LCMV_UP	200	17	0.903394	0.615557	1.29013	0.585539	35	35	159	157	15	41
3672	GSE41176_WT_VS_TAK1_KO_ANTI_IGM_STIM_BCELL_6H_DN	http://www.broadinstitute.org/gsea/msigdb/cards/GSE41176_WT_VS_TAK1_KO_ANTI_IGM_STIM_BCELL_6H_DN	200	35	0.902844	0.578202	1.35869	0.634262	26	26	120	118	20	65
3673	GSE20198_IL12_VS_IFNA_TREATED_ACT_CD4_TCELL_DN	http://www.broadinstitute.org/gsea/msigdb/cards/GSE20198_IL12_VS_IFNA_TREATED_ACT_CD4_TCELL_DN	200	19	0.902773	0.582378	1.35105	0.628946	27	27	118	118	20	57
3674	GSE12198_CTRL_VS_HIGH_IL2_STIM_NK_CELL_DN	http://www.broadinstitute.org/gsea/msigdb/cards/GSE12198_CTRL_VS_HIGH_IL2_STIM_NK_CELL_DN	200	15	0.902668	0.535116	1.44775	0.681943	19	19	87	87	15	35
3675	GSE41867_NAIVE_VS_DAY30_LCMV_ARMSTRONG_MEMORY_CD8_TCELL_UP	http://www.broadinstitute.org/gsea/msigdb/cards/GSE41867_NAIVE_VS_DAY30_LCMV_ARMSTRONG_MEMORY_CD8_TCELL_UP	200	21	0.902653	0.591974	1.33172	0.615588	29	29	131	130	19	59
3676	GSE27786_NKTCELL_VS_ERYTHROBLAST_UP	http://www.broadinstitute.org/gsea/msigdb/cards/GSE27786_NKTCELL_VS_ERYTHROBLAST_UP	200	23	0.902645	0.561675	1.3914	0.653229	23	23	104	104	18	63
3677	GSE27786_CD4_TCELL_VS_ERYTHTROBLAST_UP	http://www.broadinstitute.org/gsea/msigdb/cards/GSE27786_CD4_TCELL_VS_ERYTHTROBLAST_UP	200	21	0.90248	0.596213	1.32314	0.60894	30	30	138	136	18	57
3678	GSE360_DC_VS_MAC_T_GONDII_UP	http://www.broadinstitute.org/gsea/msigdb/cards/GSE360_DC_VS_MAC_T_GONDII_UP	200	32	0.902422	0.567589	1.37833	0.645213	24	24	113	111	23	90
3679	GSE42021_TCONV_PLN_VS_CD24INT_TCONV_THYMUS_DN	http://www.broadinstitute.org/gsea/msigdb/cards/GSE42021_TCONV_PLN_VS_CD24INT_TCONV_THYMUS_DN	199	16	0.902212	0.635079	1.25323	0.547906	43	42	182	182	28	61
3680	GSE36078_UNTREATED_VS_AD5_T425A_HEXON_INF_MOUSE_LUNG_DC_DN	http://www.broadinstitute.org/gsea/msigdb/cards/GSE36078_UNTREATED_VS_AD5_T425A_HEXON_INF_MOUSE_LUNG_DC_DN	200	22	0.902198	0.582317	1.34926	0.626261	27	27	121	120	16	60
3681	GSE24574_BCL6_HIGH_TFH_VS_TFH_CD4_TCELL_UP	http://www.broadinstitute.org/gsea/msigdb/cards/GSE24574_BCL6_HIGH_TFH_VS_TFH_CD4_TCELL_UP	200	26	0.901895	0.509286	1.5048	0.703911	16	16	73	72	14	48
3682	GSE17721_LPS_VS_CPG_16H_BMDC_DN	http://www.broadinstitute.org/gsea/msigdb/cards/GSE17721_LPS_VS_CPG_16H_BMDC_DN	200	26	0.901889	0.56686	1.37881	0.643935	25	24	110	108	19	67
3683	GSE19772_HCMV_INFL_VS_HCMV_INF_MONOCYTES_AND_PI3K_INHIBITION_DN	http://www.broadinstitute.org/gsea/msigdb/cards/GSE19772_HCMV_INFL_VS_HCMV_INF_MONOCYTES_AND_PI3K_INHIBITION_DN	199	22	0.901865	0.607498	1.30062	0.589807	33	33	151	149	25	54
3684	GSE3982_CENT_MEMORY_CD4_TCELL_VS_NKCELL_UP	http://www.broadinstitute.org/gsea/msigdb/cards/GSE3982_CENT_MEMORY_CD4_TCELL_VS_NKCELL_UP	200	21	0.90182	0.595994	1.32153	0.605958	30	30	140	139	20	66
3685	KAECH_DAY8_EFF_VS_MEMORY_CD8_TCELL_DN	http://www.broadinstitute.org/gsea/msigdb/cards/KAECH_DAY8_EFF_VS_MEMORY_CD8_TCELL_DN	200	25	0.901447	0.653322	1.22065	0.510193	54	50	227	216	30	85
3686	GSE22103_UNSTIM_VS_LPS_STIM_NEUTROPHIL_DN	http://www.broadinstitute.org/gsea/msigdb/cards/GSE22103_UNSTIM_VS_LPS_STIM_NEUTROPHIL_DN	200	20	0.90144	0.553896	1.40531	0.657393	22	22	95	95	12	31
3687	GSE18791_CTRL_VS_NEWCASTLE_VIRUS_DC_2H_DN	http://www.broadinstitute.org/gsea/msigdb/cards/GSE18791_CTRL_VS_NEWCASTLE_VIRUS_DC_2H_DN	199	12	0.90143	0.489353	1.55069	0.719461	14	14	65	65	11	24
3688	GSE22432_MULTIPOTENT_PROGENITOR_VS_CDC_UP	http://www.broadinstitute.org/gsea/msigdb/cards/GSE22432_MULTIPOTENT_PROGENITOR_VS_CDC_UP	200	19	0.901234	0.610682	1.29314	0.581837	34	34	154	153	17	46
3689	GSE360_HIGH_VS_LOW_DOSE_B_MALAYI_MAC_UP	http://www.broadinstitute.org/gsea/msigdb/cards/GSE360_HIGH_VS_LOW_DOSE_B_MALAYI_MAC_UP	200	21	0.9009	0.586592	1.33697	0.614458	32	28	139	128	21	68
3690	GSE16522_ANTI_CD3CD28_STIM_VS_UNSTIM_MEMORY_CD8_TCELL_UP	http://www.broadinstitute.org/gsea/msigdb/cards/GSE16522_ANTI_CD3CD28_STIM_VS_UNSTIM_MEMORY_CD8_TCELL_UP	199	27	0.900688	0.58663	1.33611	0.613329	28	28	135	130	16	58
3691	GSE33162_HDAC3_KO_VS_HDAC3_KO_4H_LPS_STIM_MACROPHAGE_UP	http://www.broadinstitute.org/gsea/msigdb/cards/GSE33162_HDAC3_KO_VS_HDAC3_KO_4H_LPS_STIM_MACROPHAGE_UP	200	19	0.900615	0.586381	1.33664	0.613421	28	28	127	127	16	25
3692	GSE30971_2H_VS_4H_LPS_STIM_MACROPHAGE_WBP7_KO_DN	http://www.broadinstitute.org/gsea/msigdb/cards/GSE30971_2H_VS_4H_LPS_STIM_MACROPHAGE_WBP7_KO_DN	200	34	0.90059	0.65746	1.21132	0.496568	52	52	243	237	29	91
3693	GSE13411_SWITCHED_MEMORY_BCELL_VS_PLASMA_CELL_UP	http://www.broadinstitute.org/gsea/msigdb/cards/GSE13411_SWITCHED_MEMORY_BCELL_VS_PLASMA_CELL_UP	200	18	0.900372	0.576836	1.35429	0.624724	26	26	123	120	12	53
3694	GSE28449_WT_VS_LRF_KO_GERMINAL_CENTER_BCELL_UP	http://www.broadinstitute.org/gsea/msigdb/cards/GSE28449_WT_VS_LRF_KO_GERMINAL_CENTER_BCELL_UP	200	23	0.900242	0.590782	1.32699	0.605579	29	29	138	135	18	51
3695	GSE20500_CTRL_VS_RARA_ANTAGONIST_TREATED_CD4_TCELL_UP	http://www.broadinstitute.org/gsea/msigdb/cards/GSE20500_CTRL_VS_RARA_ANTAGONIST_TREATED_CD4_TCELL_UP	200	17	0.900187	0.554436	1.39893	0.651016	22	22	104	102	15	36
3696	GSE39110_UNTREATED_VS_IL2_TREATED_CD8_TCELL_DAY6_POST_IMMUNIZATION_UP	http://www.broadinstitute.org/gsea/msigdb/cards/GSE39110_UNTREATED_VS_IL2_TREATED_CD8_TCELL_DAY6_POST_IMMUNIZATION_UP	200	14	0.90017	0.450148	1.65192	0.746251	11	11	50	50	7	28
3697	GSE45365_NK_CELL_VS_CD8_TCELL_DN	http://www.broadinstitute.org/gsea/msigdb/cards/GSE45365_NK_CELL_VS_CD8_TCELL_DN	192	14	0.899949	0.581028	1.34541	0.617547	27	27	122	121	10	45
3698	GSE27786_LSK_VS_BCELL_DN	http://www.broadinstitute.org/gsea/msigdb/cards/GSE27786_LSK_VS_BCELL_DN	200	13	0.899884	0.31873	2.11561	0.821724	5	5	24	24	5	19
3699	GSE21360_PRIMARY_VS_TERTIARY_MEMORY_CD8_TCELL_UP	http://www.broadinstitute.org/gsea/msigdb/cards/GSE21360_PRIMARY_VS_TERTIARY_MEMORY_CD8_TCELL_UP	200	21	0.899535	0.560107	1.38536	0.641629	23	23	107	107	20	59
3700	GSE43956_WT_VS_SGK1_KO_TH17_DIFFERENTIATED_CD4_TCELL_UP	http://www.broadinstitute.org/gsea/msigdb/cards/GSE43956_WT_VS_SGK1_KO_TH17_DIFFERENTIATED_CD4_TCELL_UP	200	27	0.899533	0.55425	1.39713	0.648388	23	22	104	104	17	48
3701	GSE21670_STAT3_KO_VS_WT_CD4_TCELL_TGFB_TREATED_UP	http://www.broadinstitute.org/gsea/msigdb/cards/GSE21670_STAT3_KO_VS_WT_CD4_TCELL_TGFB_TREATED_UP	200	28	0.899363	0.627508	1.25893	0.545227	41	40	175	173	18	64
3702	GSE34156_UNTREATED_VS_6H_NOD2_LIGAND_TREATED_MONOCYTE_UP	http://www.broadinstitute.org/gsea/msigdb/cards/GSE34156_UNTREATED_VS_6H_NOD2_LIGAND_TREATED_MONOCYTE_UP	165	12	0.899255	0.45051	1.64572	0.742942	11	11	52	52	9	27
3703	GSE13306_RA_VS_UNTREATED_TCONV_UP	http://www.broadinstitute.org/gsea/msigdb/cards/GSE13306_RA_VS_UNTREATED_TCONV_UP	200	19	0.899014	0.532882	1.44218	0.670053	21	19	89	86	15	55
3704	GSE27786_CD8_TCELL_VS_ERYTHROBLAST_DN	http://www.broadinstitute.org/gsea/msigdb/cards/GSE27786_CD8_TCELL_VS_ERYTHROBLAST_DN	200	16	0.898944	0.565534	1.37258	0.63248	24	24	114	112	10	27
3705	GSE8621_UNSTIM_VS_LPS_PRIMED_UNSTIM_MACROPHAGE_UP	http://www.broadinstitute.org/gsea/msigdb/cards/GSE8621_UNSTIM_VS_LPS_PRIMED_UNSTIM_MACROPHAGE_UP	199	20	0.898809	0.584391	1.33632	0.608015	30	28	123	122	17	50
3706	GSE3982_MAC_VS_TH1_UP	http://www.broadinstitute.org/gsea/msigdb/cards/GSE3982_MAC_VS_TH1_UP	199	22	0.898748	0.5466	1.41203	0.654186	21	21	94	94	17	50
3707	GSE26669_CTRL_VS_COSTIM_BLOCK_MLR_CD8_TCELL_UP	http://www.broadinstitute.org/gsea/msigdb/cards/GSE26669_CTRL_VS_COSTIM_BLOCK_MLR_CD8_TCELL_UP	200	19	0.898746	0.564556	1.37506	0.633194	24	24	108	106	12	33
3708	GSE17721_CTRL_VS_POLYIC_0.5H_BMDC_DN	http://www.broadinstitute.org/gsea/msigdb/cards/GSE17721_CTRL_VS_POLYIC_0.5H_BMDC_DN	200	25	0.898447	0.565181	1.37195	0.630763	24	24	114	112	22	62
3709	GSE7548_NAIVE_VS_DAY28_PCC_IMMUNIZATION_CD4_TCELL_UP	http://www.broadinstitute.org/gsea/msigdb/cards/GSE7548_NAIVE_VS_DAY28_PCC_IMMUNIZATION_CD4_TCELL_UP	200	21	0.898413	0.633043	1.24644	0.530036	42	42	188	188	20	61
3710	GSE36392_EOSINOPHIL_VS_MAC_IL25_TREATED_LUNG_DN	http://www.broadinstitute.org/gsea/msigdb/cards/GSE36392_EOSINOPHIL_VS_MAC_IL25_TREATED_LUNG_DN	200	21	0.89799	0.558401	1.38545	0.637391	23	23	103	102	16	48
3711	GSE22886_NAIVE_CD4_TCELL_VS_NEUTROPHIL_UP	http://www.broadinstitute.org/gsea/msigdb/cards/GSE22886_NAIVE_CD4_TCELL_VS_NEUTROPHIL_UP	200	16	0.897696	0.552941	1.39493	0.6423	22	22	102	102	16	29
3712	GSE4984_UNTREATED_VS_LPS_TREATED_DC_DN	http://www.broadinstitute.org/gsea/msigdb/cards/GSE4984_UNTREATED_VS_LPS_TREATED_DC_DN	169	20	0.897536	0.434301	1.68647	0.74958	10	10	49	47	10	34
3713	GSE13485_CTRL_VS_DAY3_YF17D_VACCINE_PBMC_DN	http://www.broadinstitute.org/gsea/msigdb/cards/GSE13485_CTRL_VS_DAY3_YF17D_VACCINE_PBMC_DN	200	20	0.897411	0.532287	1.43827	0.66427	19	19	88	88	13	50
3714	GSE41867_DAY6_VS_DAY15_LCMV_ARMSTRONG_EFFECTOR_CD8_TCELL_DN	http://www.broadinstitute.org/gsea/msigdb/cards/GSE41867_DAY6_VS_DAY15_LCMV_ARMSTRONG_EFFECTOR_CD8_TCELL_DN	199	17	0.897402	0.552098	1.39673	0.642345	24	22	98	98	15	33
3715	GSE22342_CD11C_HIGH_VS_LOW_DECIDUAL_MACROPHAGES_UP	http://www.broadinstitute.org/gsea/msigdb/cards/GSE22342_CD11C_HIGH_VS_LOW_DECIDUAL_MACROPHAGES_UP	193	21	0.897137	0.515936	1.47442	0.680115	17	17	79	78	15	55
3716	GSE6259_FLT3L_INDUCED_DEC205_POS_DC_VS_BCELL_DN	http://www.broadinstitute.org/gsea/msigdb/cards/GSE6259_FLT3L_INDUCED_DEC205_POS_DC_VS_BCELL_DN	165	17	0.896914	0.64159	1.22831	0.505948	46	46	204	202	20	45
3717	GSE35685_CD34POS_CD38NEG_VS_CD34POS_CD10POS_BONE_MARROW_UP	http://www.broadinstitute.org/gsea/msigdb/cards/GSE35685_CD34POS_CD38NEG_VS_CD34POS_CD10POS_BONE_MARROW_UP	200	16	0.896802	0.546166	1.40631	0.646368	22	21	100	99	13	28
3718	GSE2770_IL12_AND_TGFB_ACT_VS_ACT_CD4_TCELL_48H_DN	http://www.broadinstitute.org/gsea/msigdb/cards/GSE2770_IL12_AND_TGFB_ACT_VS_ACT_CD4_TCELL_48H_DN	200	24	0.896661	0.578758	1.34093	0.60552	28	27	122	120	17	55
3719	GSE45365_CD8A_DC_VS_CD11B_DC_IFNAR_KO_MCMV_INFECTION_DN	http://www.broadinstitute.org/gsea/msigdb/cards/GSE45365_CD8A_DC_VS_CD11B_DC_IFNAR_KO_MCMV_INFECTION_DN	196	11	0.896541	0.591877	1.3156	0.586636	30	30	134	132	13	36
3720	GSE3920_UNTREATED_VS_IFNG_TREATED_FIBROBLAST_UP	http://www.broadinstitute.org/gsea/msigdb/cards/GSE3920_UNTREATED_VS_IFNG_TREATED_FIBROBLAST_UP	165	21	0.89629	0.614137	1.27377	0.550825	36	36	164	162	16	55
3721	GSE15624_CTRL_VS_3H_HALOFUGINONE_TREATED_CD4_TCELL_UP	http://www.broadinstitute.org/gsea/msigdb/cards/GSE15624_CTRL_VS_3H_HALOFUGINONE_TREATED_CD4_TCELL_UP	156	22	0.896248	0.588108	1.32129	0.590356	29	29	137	133	15	37
3722	GSE40274_CTRL_VS_FOXP3_AND_XBP1_TRANSDUCED_ACTIVATED_CD4_TCELL_DN	http://www.broadinstitute.org/gsea/msigdb/cards/GSE40274_CTRL_VS_FOXP3_AND_XBP1_TRANSDUCED_ACTIVATED_CD4_TCELL_DN	154	15	0.896061	0.433413	1.68463	0.746044	11	10	47	47	8	25
3723	GSE29164_UNTREATED_VS_CD8_TCELL_AND_IL12_TREATED_MELANOMA_DAY3_DN	http://www.broadinstitute.org/gsea/msigdb/cards/GSE29164_UNTREATED_VS_CD8_TCELL_AND_IL12_TREATED_MELANOMA_DAY3_DN	200	15	0.896055	0.486265	1.54228	0.704095	14	14	65	64	14	47
3724	GSE30153_LUPUS_VS_HEALTHY_DONOR_BCELL_DN	http://www.broadinstitute.org/gsea/msigdb/cards/GSE30153_LUPUS_VS_HEALTHY_DONOR_BCELL_DN	200	30	0.896004	0.596034	1.30594	0.5777	32	31	140	140	26	86
3725	GSE22611_NOD2_TRANSD_VS_CTRL_TRANSD_HEK293_MDP_STIM_6H_UP	http://www.broadinstitute.org/gsea/msigdb/cards/GSE22611_NOD2_TRANSD_VS_CTRL_TRANSD_HEK293_MDP_STIM_6H_UP	200	28	0.895956	0.666962	1.18512	0.448372	60	60	263	254	28	83
3726	GSE23568_ID3_TRANSDUCED_VS_ID3_KO_CD8_TCELL_DN	http://www.broadinstitute.org/gsea/msigdb/cards/GSE23568_ID3_TRANSDUCED_VS_ID3_KO_CD8_TCELL_DN	200	21	0.895803	0.582189	1.33255	0.597116	28	28	121	121	18	52
3727	GSE29949_CD8_NEG_DC_SPLEEN_VS_MONOCYTE_BONE_MARROW_UP	http://www.broadinstitute.org/gsea/msigdb/cards/GSE29949_CD8_NEG_DC_SPLEEN_VS_MONOCYTE_BONE_MARROW_UP	200	28	0.8958	0.591533	1.31411	0.583501	33	30	143	133	26	77
3728	GSE12392_IFNAR_KO_VS_IFNB_KO_CD8_NEG_SPLEEN_DC_UP	http://www.broadinstitute.org/gsea/msigdb/cards/GSE12392_IFNAR_KO_VS_IFNB_KO_CD8_NEG_SPLEEN_DC_UP	200	12	0.89578	0.44844	1.6412	0.734204	11	11	51	51	6	25
3729	GSE13484_12H_UNSTIM_VS_YF17D_VACCINE_STIM_PBMC_UP	http://www.broadinstitute.org/gsea/msigdb/cards/GSE13484_12H_UNSTIM_VS_YF17D_VACCINE_STIM_PBMC_UP	200	24	0.895753	0.574087	1.34665	0.607279	26	26	126	123	21	78
3730	GSE21033_3H_VS_24H_POLYIC_STIM_DC_DN	http://www.broadinstitute.org/gsea/msigdb/cards/GSE21033_3H_VS_24H_POLYIC_STIM_DC_DN	126	18	0.89564	0.605668	1.28828	0.561659	34	34	146	145	15	47
3731	GSE9239_CTRL_VS_TNF_INHIBITOR_TREATED_DC_UP	http://www.broadinstitute.org/gsea/msigdb/cards/GSE9239_CTRL_VS_TNF_INHIBITOR_TREATED_DC_UP	200	25	0.895428	0.645404	1.21795	0.489754	48	48	220	216	26	72
3732	GSE20715_WT_VS_TLR4_KO_6H_OZONE_LUNG_DN	http://www.broadinstitute.org/gsea/msigdb/cards/GSE20715_WT_VS_TLR4_KO_6H_OZONE_LUNG_DN	200	15	0.895251	0.515248	1.4697	0.673622	17	17	80	80	13	49
3733	GSE5589_IL6_KO_VS_IL10_KO_LPS_STIM_MACROPHAGE_180MIN_UP	http://www.broadinstitute.org/gsea/msigdb/cards/GSE5589_IL6_KO_VS_IL10_KO_LPS_STIM_MACROPHAGE_180MIN_UP	200	21	0.894885	0.612665	1.27307	0.546142	36	36	159	158	20	59
3734	GSE18804_SPLEEN_MACROPHAGE_VS_BRAIN_TUMORAL_MACROPHAGE_UP	http://www.broadinstitute.org/gsea/msigdb/cards/GSE18804_SPLEEN_MACROPHAGE_VS_BRAIN_TUMORAL_MACROPHAGE_UP	198	18	0.894879	0.52229	1.45429	0.665397	18	18	81	80	13	35
3735	GSE29618_LAIV_VS_TIV_FLU_VACCINE_DAY7_MDC_DN	http://www.broadinstitute.org/gsea/msigdb/cards/GSE29618_LAIV_VS_TIV_FLU_VACCINE_DAY7_MDC_DN	200	27	0.89463	0.658712	1.19433	0.457581	56	55	257	246	20	71
3736	GSE8515_CTRL_VS_IL1_4H_STIM_MAC_DN	http://www.broadinstitute.org/gsea/msigdb/cards/GSE8515_CTRL_VS_IL1_4H_STIM_MAC_DN	200	11	0.894501	0.448193	1.6367	0.730388	12	11	52	52	12	40
3737	GSE15330_MEGAKARYOCYTE_ERYTHROID_VS_GRANULOCYTE_MONOCYTE_PROGENITOR_UP	http://www.broadinstitute.org/gsea/msigdb/cards/GSE15330_MEGAKARYOCYTE_ERYTHROID_VS_GRANULOCYTE_MONOCYTE_PROGENITOR_UP	178	10	0.894284	0.233971	2.54272	0.847997	3	3	16	16	3	14
3738	GSE8515_IL1_VS_IL6_4H_STIM_MAC_DN	http://www.broadinstitute.org/gsea/msigdb/cards/GSE8515_IL1_VS_IL6_4H_STIM_MAC_DN	200	32	0.89417	0.654766	1.19941	0.463094	55	53	253	246	48	142
3739	GSE9946_IMMATURE_VS_LISTERIA_INF_MATURE_DC_DN	http://www.broadinstitute.org/gsea/msigdb/cards/GSE9946_IMMATURE_VS_LISTERIA_INF_MATURE_DC_DN	125	10	0.894043	0.461852	1.59768	0.718063	13	12	57	57	10	39
3740	GSE43955_TGFB_IL6_VS_TGFB_IL6_IL23_TH17_ACT_CD4_TCELL_52H_DN	http://www.broadinstitute.org/gsea/msigdb/cards/GSE43955_TGFB_IL6_VS_TGFB_IL6_IL23_TH17_ACT_CD4_TCELL_52H_DN	200	24	0.893995	0.561716	1.36731	0.615981	24	24	109	107	20	68
3741	GSE9509_10MIN_VS_30MIN_LPS_AND_IL10_STIM_IL10_KO_MACROPHAGE_UP	http://www.broadinstitute.org/gsea/msigdb/cards/GSE9509_10MIN_VS_30MIN_LPS_AND_IL10_STIM_IL10_KO_MACROPHAGE_UP	170	22	0.893869	0.567094	1.35606	0.608408	25	25	113	112	15	54
3742	GSE23505_UNTREATED_VS_4DAY_IL6_IL1_IL23_TREATED_CD4_TCELL_UP	http://www.broadinstitute.org/gsea/msigdb/cards/GSE23505_UNTREATED_VS_4DAY_IL6_IL1_IL23_TREATED_CD4_TCELL_UP	200	12	0.893849	0.555026	1.38161	0.624169	23	23	101	99	15	30
3743	GSE24210_TCONV_VS_TREG_DN	http://www.broadinstitute.org/gsea/msigdb/cards/GSE24210_TCONV_VS_TREG_DN	200	22	0.893728	0.634837	1.23127	0.500422	44	44	202	197	26	81
3744	GSE12366_GC_BCELL_VS_PLASMA_CELL_DN	http://www.broadinstitute.org/gsea/msigdb/cards/GSE12366_GC_BCELL_VS_PLASMA_CELL_DN	200	22	0.89367	0.556557	1.37601	0.620783	23	23	109	107	15	45
3745	GSE33292_DN3_THYMOCYTE_VS_TCELL_LYMPHOMA_FROM_TCF1_KO_UP	http://www.broadinstitute.org/gsea/msigdb/cards/GSE33292_DN3_THYMOCYTE_VS_TCELL_LYMPHOMA_FROM_TCF1_KO_UP	170	21	0.89362	0.594336	1.30278	0.568625	32	31	140	139	21	43
3746	GSE22025_UNTREATED_VS_TGFB1_TREATED_CD4_TCELL_UP	http://www.broadinstitute.org/gsea/msigdb/cards/GSE22025_UNTREATED_VS_TGFB1_TREATED_CD4_TCELL_UP	200	28	0.893592	0.63245	1.23481	0.504036	44	43	198	197	26	79
3747	GSE6092_B_BURGDOFERI_VS_B_BURGDORFERI_AND_IFNG_STIM_ENDOTHELIAL_CELL_DN	http://www.broadinstitute.org/gsea/msigdb/cards/GSE6092_B_BURGDOFERI_VS_B_BURGDORFERI_AND_IFNG_STIM_ENDOTHELIAL_CELL_DN	178	11	0.893509	0.348167	1.96082	0.792693	6	6	30	30	5	20
3748	GSE24972_WT_VS_IRF8_KO_SPLEEN_FOLLICULAR_BCELL_DN	http://www.broadinstitute.org/gsea/msigdb/cards/GSE24972_WT_VS_IRF8_KO_SPLEEN_FOLLICULAR_BCELL_DN	200	16	0.892887	0.473568	1.56375	0.70452	13	13	62	61	11	45
3749	GSE16385_ROSIGLITAZONE_IL4_VS_ROSIGLITAZONE_ALONE_STIM_MACROPHAGE_DN	http://www.broadinstitute.org/gsea/msigdb/cards/GSE16385_ROSIGLITAZONE_IL4_VS_ROSIGLITAZONE_ALONE_STIM_MACROPHAGE_DN	200	29	0.892762	0.651471	1.2014	0.461716	52	52	231	229	28	62
3750	GSE3982_MAST_CELL_VS_NKCELL_DN	http://www.broadinstitute.org/gsea/msigdb/cards/GSE3982_MAST_CELL_VS_NKCELL_DN	200	20	0.892629	0.643521	1.21383	0.477052	48	48	223	219	26	60
3751	GSE17721_POLYIC_VS_PAM3CSK4_4H_BMDC_UP	http://www.broadinstitute.org/gsea/msigdb/cards/GSE17721_POLYIC_VS_PAM3CSK4_4H_BMDC_UP	200	22	0.892266	0.61165	1.26733	0.533791	38	36	167	166	18	53
3752	GSE24142_EARLY_THYMIC_PROGENITOR_VS_DN2_THYMOCYTE_UP	http://www.broadinstitute.org/gsea/msigdb/cards/GSE24142_EARLY_THYMIC_PROGENITOR_VS_DN2_THYMOCYTE_UP	200	24	0.892225	0.651456	1.19986	0.458339	53	52	238	235	29	58
3753	GSE11884_WT_VS_FURIN_KO_NAIVE_CD4_TCELL_DN	http://www.broadinstitute.org/gsea/msigdb/cards/GSE11884_WT_VS_FURIN_KO_NAIVE_CD4_TCELL_DN	125	13	0.892111	0.614616	1.26176	0.527965	37	37	169	169	18	38
3754	GSE2770_UNTREATED_VS_TGFB_AND_IL12_TREATED_ACT_CD4_TCELL_6H_UP	http://www.broadinstitute.org/gsea/msigdb/cards/GSE2770_UNTREATED_VS_TGFB_AND_IL12_TREATED_ACT_CD4_TCELL_6H_UP	200	24	0.892072	0.623231	1.24677	0.512663	40	40	188	180	26	96
3755	GSE2770_TGFB_AND_IL4_VS_IL4_TREATED_ACT_CD4_TCELL_48H_UP	http://www.broadinstitute.org/gsea/msigdb/cards/GSE2770_TGFB_AND_IL4_VS_IL4_TREATED_ACT_CD4_TCELL_48H_UP	200	22	0.891861	0.565845	1.35294	0.601114	25	25	113	112	19	49
3756	GSE27786_NKCELL_VS_NEUTROPHIL_DN	http://www.broadinstitute.org/gsea/msigdb/cards/GSE27786_NKCELL_VS_NEUTROPHIL_DN	200	21	0.891666	0.446798	1.63139	0.722905	11	11	53	52	10	32
3757	GSE19888_CTRL_VS_T_CELL_MEMBRANES_ACT_MAST_CELL_DN	http://www.broadinstitute.org/gsea/msigdb/cards/GSE19888_CTRL_VS_T_CELL_MEMBRANES_ACT_MAST_CELL_DN	199	17	0.891644	0.528299	1.43114	0.646279	20	19	87	85	16	35
3758	GSE28737_WT_VS_BCL6_KO_MARGINAL_ZONE_BCELL_DN	http://www.broadinstitute.org/gsea/msigdb/cards/GSE28737_WT_VS_BCL6_KO_MARGINAL_ZONE_BCELL_DN	200	11	0.891567	0.534054	1.42017	0.640012	20	20	85	85	11	19
3759	GSE22501_PERIPHERAL_BLOOD_VS_CORD_BLOOD_TREG_UP	http://www.broadinstitute.org/gsea/msigdb/cards/GSE22501_PERIPHERAL_BLOOD_VS_CORD_BLOOD_TREG_UP	200	32	0.891491	0.708922	1.11087	0.310651	100	100	456	441	41	87
3760	GSE18281_CORTICAL_VS_MEDULLARY_THYMOCYTE_DN	http://www.broadinstitute.org/gsea/msigdb/cards/GSE18281_CORTICAL_VS_MEDULLARY_THYMOCYTE_DN	200	30	0.89106	0.646442	1.20516	0.461966	50	50	224	223	28	65
3761	GSE3720_LPS_VS_PMA_STIM_VD2_GAMMADELTA_TCELL_DN	http://www.broadinstitute.org/gsea/msigdb/cards/GSE3720_LPS_VS_PMA_STIM_VD2_GAMMADELTA_TCELL_DN	152	13	0.891041	0.494537	1.50544	0.678856	15	15	71	71	10	25
3762	GSE45365_HEALTHY_VS_MCMV_INFECTION_CD11B_DC_UP	http://www.broadinstitute.org/gsea/msigdb/cards/GSE45365_HEALTHY_VS_MCMV_INFECTION_CD11B_DC_UP	195	18	0.890964	0.592187	1.29993	0.559079	31	31	137	137	22	62
3763	GSE39556_CD8A_DC_VS_NK_CELL_MOUSE_3H_POST_POLYIC_INJ_DN	http://www.broadinstitute.org/gsea/msigdb/cards/GSE39556_CD8A_DC_VS_NK_CELL_MOUSE_3H_POST_POLYIC_INJ_DN	200	19	0.890938	0.548104	1.38671	0.620063	22	22	99	98	16	51
3764	GSE14308_TH1_VS_NAIVE_CD4_TCELL_DN	http://www.broadinstitute.org/gsea/msigdb/cards/GSE14308_TH1_VS_NAIVE_CD4_TCELL_DN	200	22	0.890899	0.60633	1.27409	0.536164	36	35	153	152	23	60
3765	GSE37301_HEMATOPOIETIC_STEM_CELL_VS_LYMPHOID_PRIMED_MPP_UP	http://www.broadinstitute.org/gsea/msigdb/cards/GSE37301_HEMATOPOIETIC_STEM_CELL_VS_LYMPHOID_PRIMED_MPP_UP	177	19	0.8906	0.472754	1.55772	0.697538	13	13	63	63	11	36
3766	GSE41978_WT_VS_ID2_KO_KLRG1_LOW_EFFECTOR_CD8_TCELL_DN	http://www.broadinstitute.org/gsea/msigdb/cards/GSE41978_WT_VS_ID2_KO_KLRG1_LOW_EFFECTOR_CD8_TCELL_DN	200	24	0.890396	0.621256	1.24637	0.507509	41	40	173	173	26	69
3767	GSE39820_TGFBETA3_IL6_VS_TGFBETA3_IL6_IL23A_TREATED_CD4_TCELL_UP	http://www.broadinstitute.org/gsea/msigdb/cards/GSE39820_TGFBETA3_IL6_VS_TGFBETA3_IL6_IL23A_TREATED_CD4_TCELL_UP	200	19	0.890105	0.55457	1.36969	0.607841	23	23	110	110	11	29
3768	GSE16385_UNTREATED_VS_12H_ROSIGLITAZONE_IL4_TREATED_MACROPHAGE_UP	http://www.broadinstitute.org/gsea/msigdb/cards/GSE16385_UNTREATED_VS_12H_ROSIGLITAZONE_IL4_TREATED_MACROPHAGE_UP	200	20	0.890044	0.512014	1.4621	0.657656	17	17	79	79	15	40
3769	GSE23925_LIGHT_ZONE_VS_DARK_ZONE_BCELL_UP	http://www.broadinstitute.org/gsea/msigdb/cards/GSE23925_LIGHT_ZONE_VS_DARK_ZONE_BCELL_UP	200	19	0.889924	0.599187	1.28411	0.542764	34	33	146	146	16	38
3770	GSE20715_WT_VS_TLR4_KO_LUNG_DN	http://www.broadinstitute.org/gsea/msigdb/cards/GSE20715_WT_VS_TLR4_KO_LUNG_DN	200	28	0.889639	0.686247	1.13943	0.360082	81	77	352	344	28	73
3771	GSE7548_NAIVE_VS_DAY7_PCC_IMMUNIZATION_CD4_TCELL_UP	http://www.broadinstitute.org/gsea/msigdb/cards/GSE7548_NAIVE_VS_DAY7_PCC_IMMUNIZATION_CD4_TCELL_UP	200	25	0.889587	0.638421	1.21492	0.470004	49	47	206	205	20	63
3772	GSE15330_WT_VS_IKAROS_KO_GRANULOCYTE_MONOCYTE_PROGENITOR_UP	http://www.broadinstitute.org/gsea/msigdb/cards/GSE15330_WT_VS_IKAROS_KO_GRANULOCYTE_MONOCYTE_PROGENITOR_UP	200	21	0.889443	0.605487	1.27163	0.530024	35	35	153	153	14	43
3773	GSE22886_NAIVE_BCELL_VS_DC_UP	http://www.broadinstitute.org/gsea/msigdb/cards/GSE22886_NAIVE_BCELL_VS_DC_UP	200	15	0.889424	0.61291	1.25757	0.516655	37	37	174	172	19	45
3774	GSE10273_HIGH_VS_LOW_IL7_TREATED_IRF4_8_NULL_PRE_BCELL_UP	http://www.broadinstitute.org/gsea/msigdb/cards/GSE10273_HIGH_VS_LOW_IL7_TREATED_IRF4_8_NULL_PRE_BCELL_UP	200	15	0.889264	0.57488	1.32713	0.576358	29	27	131	128	16	28
3775	GSE33162_HDAC3_KO_VS_HDAC3_KO_MACROPHAGE_UP	http://www.broadinstitute.org/gsea/msigdb/cards/GSE33162_HDAC3_KO_VS_HDAC3_KO_MACROPHAGE_UP	200	18	0.889171	0.535005	1.40787	0.628198	22	20	96	96	14	43
3776	GSE22103_UNSTIM_VS_LPS_STIM_NEUTROPHIL_UP	http://www.broadinstitute.org/gsea/msigdb/cards/GSE22103_UNSTIM_VS_LPS_STIM_NEUTROPHIL_UP	200	11	0.889045	0.553272	1.37024	0.605289	25	23	108	104	10	24
3777	GSE14308_TH2_VS_TH1_DN	http://www.broadinstitute.org/gsea/msigdb/cards/GSE14308_TH2_VS_TH1_DN	200	18	0.888813	0.511384	1.45979	0.653693	17	17	80	79	14	49
3778	GSE5099_UNSTIM_VS_MCSF_TREATED_MONOCYTE_DAY7_UP	http://www.broadinstitute.org/gsea/msigdb/cards/GSE5099_UNSTIM_VS_MCSF_TREATED_MONOCYTE_DAY7_UP	199	16	0.88875	0.608581	1.26404	0.521029	36	36	159	159	20	37
3779	GSE1460_INTRATHYMIC_T_PROGENITOR_VS_THYMIC_STROMAL_CELL_DN	http://www.broadinstitute.org/gsea/msigdb/cards/GSE1460_INTRATHYMIC_T_PROGENITOR_VS_THYMIC_STROMAL_CELL_DN	200	21	0.888721	0.623168	1.23846	0.494695	42	41	183	180	15	49
3780	GSE3982_DC_VS_TH1_UP	http://www.broadinstitute.org/gsea/msigdb/cards/GSE3982_DC_VS_TH1_UP	200	33	0.888715	0.61234	1.25669	0.513911	37	37	183	178	24	87
3781	GSE26030_TH1_VS_TH17_RESTIMULATED_DAY5_POST_POLARIZATION_UP	http://www.broadinstitute.org/gsea/msigdb/cards/GSE26030_TH1_VS_TH17_RESTIMULATED_DAY5_POST_POLARIZATION_UP	200	19	0.888552	0.546979	1.38183	0.611272	22	22	100	100	12	43
3782	GSE5099_DAY3_VS_DAY7_MCSF_TREATED_MACROPHAGE_UP	http://www.broadinstitute.org/gsea/msigdb/cards/GSE5099_DAY3_VS_DAY7_MCSF_TREATED_MACROPHAGE_UP	199	19	0.888451	0.502305	1.47985	0.661946	16	16	74	74	13	49
3783	GSE2770_IL4_ACT_VS_ACT_CD4_TCELL_48H_DN	http://www.broadinstitute.org/gsea/msigdb/cards/GSE2770_IL4_ACT_VS_ACT_CD4_TCELL_48H_DN	200	24	0.88842	0.582429	1.31129	0.561681	29	29	129	129	18	49
3784	GSE16385_MONOCYTE_VS_12H_IL4_TREATED_MACROPHAGE_DN	http://www.broadinstitute.org/gsea/msigdb/cards/GSE16385_MONOCYTE_VS_12H_IL4_TREATED_MACROPHAGE_DN	200	17	0.888263	0.607913	1.26418	0.519802	36	36	157	157	12	36
3785	GSE2197_CPG_DNA_VS_UNTREATED_IN_DC_DN	http://www.broadinstitute.org/gsea/msigdb/cards/GSE2197_CPG_DNA_VS_UNTREATED_IN_DC_DN	200	24	0.888143	0.620603	1.24099	0.496036	41	40	184	181	25	84
3786	GSE21927_SPLEEN_VS_BONE_MARROW_MONOCYTE_BALBC_DN	http://www.broadinstitute.org/gsea/msigdb/cards/GSE21927_SPLEEN_VS_BONE_MARROW_MONOCYTE_BALBC_DN	199	24	0.88805	0.553111	1.36716	0.600983	24	23	110	108	18	51
3787	GSE28783_CTRL_ANTI_MIR_VS_UNTREATED_ATHEROSCLEROSIS_MACROPHAGE_DN	http://www.broadinstitute.org/gsea/msigdb/cards/GSE28783_CTRL_ANTI_MIR_VS_UNTREATED_ATHEROSCLEROSIS_MACROPHAGE_DN	200	25	0.887936	0.651994	1.18823	0.431415	54	54	247	242	18	47
3788	GSE17721_0.5H_VS_4H_PAM3CSK4_BMDC_DN	http://www.broadinstitute.org/gsea/msigdb/cards/GSE17721_0.5H_VS_4H_PAM3CSK4_BMDC_DN	200	13	0.887807	0.539704	1.39565	0.617508	21	21	94	93	12	31
3789	GSE10463_CD40L_AND_VA347_VS_CD40L_IN_DC_DN	http://www.broadinstitute.org/gsea/msigdb/cards/GSE10463_CD40L_AND_VA347_VS_CD40L_IN_DC_DN	200	7	0.887766	0.54071	1.39203	0.61561	21	21	98	98	7	12
3790	GSE20715_0H_VS_24H_OZONE_TLR4_KO_LUNG_DN	http://www.broadinstitute.org/gsea/msigdb/cards/GSE20715_0H_VS_24H_OZONE_TLR4_KO_LUNG_DN	200	22	0.887547	0.558586	1.35445	0.591399	25	24	117	114	18	73
3791	GSE3982_DC_VS_NKCELL_DN	http://www.broadinstitute.org/gsea/msigdb/cards/GSE3982_DC_VS_NKCELL_DN	200	17	0.887341	0.502111	1.47611	0.657884	17	16	78	77	12	42
3792	GSE3203_UNTREATED_VS_IFNB_TREATED_LN_BCELL_UP	http://www.broadinstitute.org/gsea/msigdb/cards/GSE3203_UNTREATED_VS_IFNB_TREATED_LN_BCELL_UP	200	14	0.887312	0.444724	1.62287	0.711325	11	11	53	52	8	26
3793	GSE2826_WT_VS_BTK_KO_BCELL_UP	http://www.broadinstitute.org/gsea/msigdb/cards/GSE2826_WT_VS_BTK_KO_BCELL_UP	200	23	0.887304	0.649828	1.18999	0.432246	55	53	255	249	22	63
3794	GSE3920_IFNA_VS_IFNG_TREATED_FIBROBLAST_UP	http://www.broadinstitute.org/gsea/msigdb/cards/GSE3920_IFNA_VS_IFNG_TREATED_FIBROBLAST_UP	175	20	0.887285	0.428347	1.67309	0.724896	10	10	45	45	8	32
3795	GSE17721_LPS_VS_CPG_1H_BMDC_UP	http://www.broadinstitute.org/gsea/msigdb/cards/GSE17721_LPS_VS_CPG_1H_BMDC_UP	200	25	0.887263	0.604149	1.26814	0.521026	35	35	157	154	14	66
3796	GSE6259_FLT3L_INDUCED_33D1_POS_DC_VS_CD4_TCELL_DN	http://www.broadinstitute.org/gsea/msigdb/cards/GSE6259_FLT3L_INDUCED_33D1_POS_DC_VS_CD4_TCELL_DN	169	11	0.887181	0.533708	1.40514	0.621761	20	20	94	94	14	28
3797	GSE27786_CD8_TCELL_VS_MONO_MAC_DN	http://www.broadinstitute.org/gsea/msigdb/cards/GSE27786_CD8_TCELL_VS_MONO_MAC_DN	200	16	0.887166	0.500208	1.48328	0.660055	16	16	70	70	12	29
3798	GSE13522_CTRL_VS_T_CRUZI_G_STRAIN_INF_SKIN_DN	http://www.broadinstitute.org/gsea/msigdb/cards/GSE13522_CTRL_VS_T_CRUZI_G_STRAIN_INF_SKIN_DN	129	22	0.887158	0.616856	1.24509	0.497748	39	39	179	174	23	79
3799	GSE32034_LY6C_HIGH_VS_LOW_MONOCYTE_DN	http://www.broadinstitute.org/gsea/msigdb/cards/GSE32034_LY6C_HIGH_VS_LOW_MONOCYTE_DN	200	21	0.886981	0.582286	1.30687	0.554648	32	29	136	135	17	39
3800	GSE13229_MATURE_VS_INTMATURE_NKCELL_UP	http://www.broadinstitute.org/gsea/msigdb/cards/GSE13229_MATURE_VS_INTMATURE_NKCELL_UP	200	18	0.886682	0.546323	1.37725	0.603978	22	22	104	103	12	61
3801	GSE14769_40MIN_VS_360MIN_LPS_BMDM_DN	http://www.broadinstitute.org/gsea/msigdb/cards/GSE14769_40MIN_VS_360MIN_LPS_BMDM_DN	200	18	0.886566	0.563291	1.34236	0.580561	26	25	121	118	17	50
3802	GSE14908_ATOPIC_VS_NONATOPIC_PATIENT_HDM_STIM_CD4_TCELL_UP	http://www.broadinstitute.org/gsea/msigdb/cards/GSE14908_ATOPIC_VS_NONATOPIC_PATIENT_HDM_STIM_CD4_TCELL_UP	200	19	0.88656	0.573073	1.3233	0.566511	27	27	127	127	16	57
3803	GSE46242_CTRL_VS_EGR2_DELETED_ANERGIC_TH1_CD4_TCELL_DN	http://www.broadinstitute.org/gsea/msigdb/cards/GSE46242_CTRL_VS_EGR2_DELETED_ANERGIC_TH1_CD4_TCELL_DN	200	15	0.886429	0.481749	1.52239	0.67519	14	14	67	67	9	31
3804	GSE2770_IL4_ACT_VS_ACT_CD4_TCELL_6H_UP	http://www.broadinstitute.org/gsea/msigdb/cards/GSE2770_IL4_ACT_VS_ACT_CD4_TCELL_6H_UP	200	15	0.886402	0.491646	1.49897	0.665487	15	15	70	70	12	35
3805	GSE21033_CTRL_VS_POLYIC_STIM_DC_3H_DN	http://www.broadinstitute.org/gsea/msigdb/cards/GSE21033_CTRL_VS_POLYIC_STIM_DC_3H_DN	200	22	0.885866	0.517809	1.43668	0.635415	18	18	87	83	9	43
3806	GSE21927_UNTREATED_VS_GMCSF_IL6_TREATED_BONE_MARROW_DN	http://www.broadinstitute.org/gsea/msigdb/cards/GSE21927_UNTREATED_VS_GMCSF_IL6_TREATED_BONE_MARROW_DN	198	11	0.885802	0.532389	1.40474	0.61803	20	20	94	91	7	18
3807	GSE17721_0.5H_VS_24H_LPS_BMDC_DN	http://www.broadinstitute.org/gsea/msigdb/cards/GSE17721_0.5H_VS_24H_LPS_BMDC_DN	200	28	0.885522	0.615642	1.24296	0.491235	39	39	178	174	18	65
3808	GSE42724_NAIVE_VS_MEMORY_BCELL_UP	http://www.broadinstitute.org/gsea/msigdb/cards/GSE42724_NAIVE_VS_MEMORY_BCELL_UP	200	20	0.885207	0.444133	1.61631	0.705162	11	11	56	54	11	41
3809	GSE9988_ANTI_TREM1_VS_CTRL_TREATED_MONOCYTES_UP	http://www.broadinstitute.org/gsea/msigdb/cards/GSE9988_ANTI_TREM1_VS_CTRL_TREATED_MONOCYTES_UP	200	13	0.885181	0.480173	1.52432	0.672861	14	14	65	64	11	27
3810	GSE11924_TFH_VS_TH2_CD4_TCELL_DN	http://www.broadinstitute.org/gsea/msigdb/cards/GSE11924_TFH_VS_TH2_CD4_TCELL_DN	200	26	0.885174	0.623969	1.22745	0.473352	44	42	192	191	33	77
3811	GSE11961_MARGINAL_ZONE_BCELL_VS_PLASMA_CELL_DAY7_UP	http://www.broadinstitute.org/gsea/msigdb/cards/GSE11961_MARGINAL_ZONE_BCELL_VS_PLASMA_CELL_DAY7_UP	199	21	0.885144	0.524913	1.41899	0.624372	19	19	89	87	15	42
3812	GSE26928_NAIVE_VS_EFF_MEMORY_CD4_TCELL_UP	http://www.broadinstitute.org/gsea/msigdb/cards/GSE26928_NAIVE_VS_EFF_MEMORY_CD4_TCELL_UP	200	20	0.885001	0.53104	1.40648	0.616834	20	20	89	88	13	40
3813	GSE7852_THYMUS_VS_FAT_TREG_DN	http://www.broadinstitute.org/gsea/msigdb/cards/GSE7852_THYMUS_VS_FAT_TREG_DN	200	25	0.88495	0.538937	1.38781	0.606198	21	21	99	98	14	59
3814	GSE17301_ACD3_ACD28_VS_ACD3_ACD28_AND_IFNA2_STIM_CD8_TCELL_DN	http://www.broadinstitute.org/gsea/msigdb/cards/GSE17301_ACD3_ACD28_VS_ACD3_ACD28_AND_IFNA2_STIM_CD8_TCELL_DN	200	26	0.884843	0.620944	1.23188	0.477459	41	41	187	184	16	66
3815	GSE20198_UNTREATED_VS_IFNA_TREATED_ACT_CD4_TCELL_DN	http://www.broadinstitute.org/gsea/msigdb/cards/GSE20198_UNTREATED_VS_IFNA_TREATED_ACT_CD4_TCELL_DN	200	15	0.884581	0.555595	1.35355	0.583035	26	24	110	106	13	30
3816	GSE11961_MARGINAL_ZONE_BCELL_VS_GERMINAL_CENTER_BCELL_DAY40_UP	http://www.broadinstitute.org/gsea/msigdb/cards/GSE11961_MARGINAL_ZONE_BCELL_VS_GERMINAL_CENTER_BCELL_DAY40_UP	199	26	0.884568	0.606271	1.25667	0.503034	37	36	167	164	21	66
3817	GSE37301_HEMATOPOIETIC_STEM_CELL_VS_COMMON_LYMPHOID_PROGENITOR_UP	http://www.broadinstitute.org/gsea/msigdb/cards/GSE37301_HEMATOPOIETIC_STEM_CELL_VS_COMMON_LYMPHOID_PROGENITOR_UP	200	23	0.884169	0.544684	1.37367	0.595534	22	22	102	102	15	45
3818	GSE9960_GRAM_NEG_VS_GRAM_NEG_AND_POS_SEPSIS_PBMC_DN	http://www.broadinstitute.org/gsea/msigdb/cards/GSE9960_GRAM_NEG_VS_GRAM_NEG_AND_POS_SEPSIS_PBMC_DN	199	15	0.884001	0.517242	1.43161	0.628602	18	18	87	86	15	45
3819	GSE9316_CD4_TCELL_BALBC_VS_TH17_ENRI_CD4_TCELL_SKG_PMA_IONO_STIM_FR4NEG_UP	http://www.broadinstitute.org/gsea/msigdb/cards/GSE9316_CD4_TCELL_BALBC_VS_TH17_ENRI_CD4_TCELL_SKG_PMA_IONO_STIM_FR4NEG_UP	200	19	0.883476	0.55506	1.35134	0.578848	24	24	107	107	15	45
3820	GSE15659_NAIVE_CD4_TCELL_VS_NONSUPPRESSIVE_TCELL_DN	http://www.broadinstitute.org/gsea/msigdb/cards/GSE15659_NAIVE_CD4_TCELL_VS_NONSUPPRESSIVE_TCELL_DN	200	15	0.883425	0.49003	1.49379	0.656581	16	15	70	70	9	32
3821	GSE26030_TH1_VS_TH17_DAY15_POST_POLARIZATION_UP	http://www.broadinstitute.org/gsea/msigdb/cards/GSE26030_TH1_VS_TH17_DAY15_POST_POLARIZATION_UP	200	12	0.883187	0.369982	1.84092	0.755033	7	7	35	35	6	21
3822	GSE17721_LPS_VS_PAM3CSK4_16H_BMDC_UP	http://www.broadinstitute.org/gsea/msigdb/cards/GSE17721_LPS_VS_PAM3CSK4_16H_BMDC_UP	200	18	0.882899	0.468924	1.54298	0.67546	13	13	65	64	6	26
3823	GSE33292_DN3_THYMOCYTE_VS_TCELL_LYMPHOMA_FROM_TCF1_KO_DN	http://www.broadinstitute.org/gsea/msigdb/cards/GSE33292_DN3_THYMOCYTE_VS_TCELL_LYMPHOMA_FROM_TCF1_KO_DN	200	32	0.882802	0.575266	1.30876	0.54563	29	28	131	131	23	74
3824	GSE27786_LSK_VS_ERYTHROBLAST_DN	http://www.broadinstitute.org/gsea/msigdb/cards/GSE27786_LSK_VS_ERYTHROBLAST_DN	200	17	0.882754	0.523496	1.41515	0.616614	19	19	89	87	13	43
3825	GSE39820_IL1B_IL6_VS_IL1B_IL6_IL23A_TREATED_CD4_TCELL_DN	http://www.broadinstitute.org/gsea/msigdb/cards/GSE39820_IL1B_IL6_VS_IL1B_IL6_IL23A_TREATED_CD4_TCELL_DN	200	17	0.882383	0.530814	1.39753	0.605865	20	20	95	95	10	39
3826	GSE25087_FETAL_VS_ADULT_TCONV_DN	http://www.broadinstitute.org/gsea/msigdb/cards/GSE25087_FETAL_VS_ADULT_TCONV_DN	200	21	0.882197	0.594338	1.272	0.511859	33	33	152	149	16	52
3827	GSE41867_DAY6_VS_DAY8_LCMV_ARMSTRONG_EFFECTOR_CD8_TCELL_DN	http://www.broadinstitute.org/gsea/msigdb/cards/GSE41867_DAY6_VS_DAY8_LCMV_ARMSTRONG_EFFECTOR_CD8_TCELL_DN	200	14	0.881966	0.343735	1.93494	0.769022	6	6	30	30	6	25
3828	GSE37416_0H_VS_3H_F_TULARENSIS_LVS_NEUTROPHIL_UP	http://www.broadinstitute.org/gsea/msigdb/cards/GSE37416_0H_VS_3H_F_TULARENSIS_LVS_NEUTROPHIL_UP	200	15	0.881894	0.391067	1.76604	0.737303	8	8	39	39	5	23
3829	GSE30971_CTRL_VS_LPS_STIM_MACROPHAGE_WBP7_HET_4H_DN	http://www.broadinstitute.org/gsea/msigdb/cards/GSE30971_CTRL_VS_LPS_STIM_MACROPHAGE_WBP7_HET_4H_DN	200	21	0.881866	0.600977	1.25912	0.498586	35	35	163	158	16	60
3830	GSE17186_NAIVE_VS_CD21HIGH_TRANSITIONAL_BCELL_CORD_BLOOD_DN	http://www.broadinstitute.org/gsea/msigdb/cards/GSE17186_NAIVE_VS_CD21HIGH_TRANSITIONAL_BCELL_CORD_BLOOD_DN	200	15	0.881853	0.530395	1.39711	0.60431	21	20	93	93	19	57
3831	GSE25123_WT_VS_PPARG_KO_MACROPHAGE_UP	http://www.broadinstitute.org/gsea/msigdb/cards/GSE25123_WT_VS_PPARG_KO_MACROPHAGE_UP	200	12	0.881712	0.498658	1.46792	0.641141	16	16	75	75	9	23
3832	GSE41176_UNSTIM_VS_ANTI_IGM_STIM_TAK1_KO_BCELL_3H_DN	http://www.broadinstitute.org/gsea/msigdb/cards/GSE41176_UNSTIM_VS_ANTI_IGM_STIM_TAK1_KO_BCELL_3H_DN	199	20	0.88133	0.569806	1.31516	0.54713	27	27	129	127	22	65
3833	GSE23114_PERITONEAL_CAVITY_B1A_BCELL_VS_SPLEEN_BCELL_IN_SLE2C1_MOUSE_UP	http://www.broadinstitute.org/gsea/msigdb/cards/GSE23114_PERITONEAL_CAVITY_B1A_BCELL_VS_SPLEEN_BCELL_IN_SLE2C1_MOUSE_UP	200	28	0.881316	0.603775	1.25272	0.490758	36	36	166	162	22	50
3834	GSE46606_UNSTIM_VS_CD40L_IL2_IL5_1DAY_STIMULATED_IRF4_KO_BCELL_UP	http://www.broadinstitute.org/gsea/msigdb/cards/GSE46606_UNSTIM_VS_CD40L_IL2_IL5_1DAY_STIMULATED_IRF4_KO_BCELL_UP	200	12	0.881155	0.441934	1.60993	0.694713	11	11	54	53	7	29
3835	GSE9988_LPS_VS_CTRL_TREATED_MONOCYTE_DN	http://www.broadinstitute.org/gsea/msigdb/cards/GSE9988_LPS_VS_CTRL_TREATED_MONOCYTE_DN	200	11	0.880785	0.488403	1.49008	0.649002	16	15	70	69	13	21
3836	GSE40443_INDUCED_VS_TOTAL_TREG_UP	http://www.broadinstitute.org/gsea/msigdb/cards/GSE40443_INDUCED_VS_TOTAL_TREG_UP	200	16	0.880343	0.603634	1.24999	0.485688	37	36	171	168	18	45
3837	GSE32986_UNSTIM_VS_CURDLAN_LOWDOSE_STIM_DC_DN	http://www.broadinstitute.org/gsea/msigdb/cards/GSE32986_UNSTIM_VS_CURDLAN_LOWDOSE_STIM_DC_DN	199	20	0.880325	0.593476	1.26822	0.503733	33	33	153	153	26	61
3838	GSE22140_HEALTHY_VS_ARTHRITIC_GERMFREE_MOUSE_CD4_TCELL_DN	http://www.broadinstitute.org/gsea/msigdb/cards/GSE22140_HEALTHY_VS_ARTHRITIC_GERMFREE_MOUSE_CD4_TCELL_DN	200	14	0.880191	0.548483	1.35416	0.573155	24	23	111	110	15	56
3839	GSE17721_POLYIC_VS_CPG_4H_BMDC_UP	http://www.broadinstitute.org/gsea/msigdb/cards/GSE17721_POLYIC_VS_CPG_4H_BMDC_UP	200	19	0.880161	0.51505	1.42519	0.616281	18	18	87	86	13	31
3840	GSE22611_UNSTIM_VS_6H_MDP_STIM_MUTANT_NOD2_TRANSDUCED_HEK293T_CELL_DN	http://www.broadinstitute.org/gsea/msigdb/cards/GSE22611_UNSTIM_VS_6H_MDP_STIM_MUTANT_NOD2_TRANSDUCED_HEK293T_CELL_DN	200	21	0.880135	0.640901	1.18626	0.409455	51	51	238	236	32	77
3841	GSE21670_UNTREATED_VS_TGFB_IL6_TREATED_CD4_TCELL_UP	http://www.broadinstitute.org/gsea/msigdb/cards/GSE21670_UNTREATED_VS_TGFB_IL6_TREATED_CD4_TCELL_UP	199	17	0.879991	0.504454	1.45255	0.629203	17	17	73	73	8	31
3842	GSE22601_CD4_SINGLE_POSITIVE_VS_CD8_SINGLE_POSITIVE_THYMOCYTE_DN	http://www.broadinstitute.org/gsea/msigdb/cards/GSE22601_CD4_SINGLE_POSITIVE_VS_CD8_SINGLE_POSITIVE_THYMOCYTE_DN	200	14	0.879884	0.390636	1.75859	0.732089	8	8	40	40	6	26
3843	GSE23925_DARK_ZONE_VS_NAIVE_BCELL_UP	http://www.broadinstitute.org/gsea/msigdb/cards/GSE23925_DARK_ZONE_VS_NAIVE_BCELL_UP	200	17	0.87925	0.591521	1.26993	0.502373	33	33	144	144	17	49
3844	GSE6092_B_BURGDOFERI_VS_B_BURGDORFERI_AND_IFNG_STIM_ENDOTHELIAL_CELL_UP	http://www.broadinstitute.org/gsea/msigdb/cards/GSE6092_B_BURGDOFERI_VS_B_BURGDORFERI_AND_IFNG_STIM_ENDOTHELIAL_CELL_UP	173	25	0.879094	0.568442	1.31157	0.538823	29	27	131	128	23	64
3845	GSE26290_CTRL_VS_AKT_INHIBITOR_TREATED_ANTI_CD3_AND_IL2_STIM_CD8_TCELL_DN	http://www.broadinstitute.org/gsea/msigdb/cards/GSE26290_CTRL_VS_AKT_INHIBITOR_TREATED_ANTI_CD3_AND_IL2_STIM_CD8_TCELL_DN	200	13	0.878933	0.38927	1.76368	0.73105	8	8	39	38	7	18
3846	GSE360_T_GONDII_VS_B_MALAYI_HIGH_DOSE_MAC_DN	http://www.broadinstitute.org/gsea/msigdb/cards/GSE360_T_GONDII_VS_B_MALAYI_HIGH_DOSE_MAC_DN	200	21	0.87872	0.592251	1.26631	0.497903	34	33	153	151	22	52
3847	GSE6269_STAPH_AUREUS_VS_STREP_PNEUMO_INF_PBMC_DN	http://www.broadinstitute.org/gsea/msigdb/cards/GSE6269_STAPH_AUREUS_VS_STREP_PNEUMO_INF_PBMC_DN	182	21	0.878562	0.553122	1.34013	0.559383	24	24	116	115	16	47
3848	GSE2585_THYMIC_MACROPHAGE_VS_MTEC_DN	http://www.broadinstitute.org/gsea/msigdb/cards/GSE2585_THYMIC_MACROPHAGE_VS_MTEC_DN	200	24	0.878422	0.61936	1.21772	0.445301	43	42	197	193	25	77
3849	GSE20715_0H_VS_24H_OZONE_TLR4_KO_LUNG_UP	http://www.broadinstitute.org/gsea/msigdb/cards/GSE20715_0H_VS_24H_OZONE_TLR4_KO_LUNG_UP	200	24	0.878016	0.535031	1.37582	0.582325	21	21	103	100	16	61
3850	GSE14415_TCONV_VS_FOXP3_KO_INDUCED_TREG_UP	http://www.broadinstitute.org/gsea/msigdb/cards/GSE14415_TCONV_VS_FOXP3_KO_INDUCED_TREG_UP	167	15	0.877899	0.476268	1.51159	0.651779	14	14	65	64	11	21
3851	GSE11924_TFH_VS_TH17_CD4_TCELL_UP	http://www.broadinstitute.org/gsea/msigdb/cards/GSE11924_TFH_VS_TH17_CD4_TCELL_UP	200	24	0.877791	0.601346	1.24776	0.476974	36	36	165	161	15	55
3852	GSE20727_CTRL_VS_H2O2_TREATED_DC_DN	http://www.broadinstitute.org/gsea/msigdb/cards/GSE20727_CTRL_VS_H2O2_TREATED_DC_DN	193	19	0.877661	0.580574	1.28452	0.512407	30	30	146	145	17	58
3853	GSE15659_CD45RA_NEG_CD4_TCELL_VS_ACTIVATED_TREG_UP	http://www.broadinstitute.org/gsea/msigdb/cards/GSE15659_CD45RA_NEG_CD4_TCELL_VS_ACTIVATED_TREG_UP	200	16	0.877394	0.520886	1.40444	0.598263	19	19	90	90	15	46
3854	GSE13484_UNSTIM_VS_3H_YF17D_VACCINE_STIM_PBMC_DN	http://www.broadinstitute.org/gsea/msigdb/cards/GSE13484_UNSTIM_VS_3H_YF17D_VACCINE_STIM_PBMC_DN	200	18	0.877251	0.527896	1.38882	0.58865	20	20	96	95	16	42
3855	GSE22432_MULTIPOTENT_PROGENITOR_VS_CDC_DN	http://www.broadinstitute.org/gsea/msigdb/cards/GSE22432_MULTIPOTENT_PROGENITOR_VS_CDC_DN	200	25	0.877235	0.533401	1.37856	0.581862	21	21	94	94	13	54
3856	GSE36392_TYPE_2_MYELOID_VS_EOSINOPHIL_IL25_TREATED_LUNG_DN	http://www.broadinstitute.org/gsea/msigdb/cards/GSE36392_TYPE_2_MYELOID_VS_EOSINOPHIL_IL25_TREATED_LUNG_DN	200	16	0.877077	0.453421	1.56564	0.671337	12	12	61	58	7	41
3857	GSE1791_CTRL_VS_NEUROMEDINU_IN_T_CELL_LINE_12H_DN	http://www.broadinstitute.org/gsea/msigdb/cards/GSE1791_CTRL_VS_NEUROMEDINU_IN_T_CELL_LINE_12H_DN	191	15	0.876733	0.566279	1.30998	0.531633	27	27	122	122	12	40
3858	GSE5455_HEALTHY_VS_TUMOR_BEARING_MOUSE_SPLEEN_MONOCYTE_24H_INCUBATION_UP	http://www.broadinstitute.org/gsea/msigdb/cards/GSE5455_HEALTHY_VS_TUMOR_BEARING_MOUSE_SPLEEN_MONOCYTE_24H_INCUBATION_UP	199	21	0.876564	0.610077	1.22875	0.45361	41	39	184	182	18	56
3859	GSE28408_LY6G_POS_VS_NEG_DC_UP	http://www.broadinstitute.org/gsea/msigdb/cards/GSE28408_LY6G_POS_VS_NEG_DC_UP	200	17	0.876495	0.556455	1.3285	0.545621	25	25	115	114	10	31
3860	GSE2770_IL4_ACT_VS_ACT_CD4_TCELL_2H_DN	http://www.broadinstitute.org/gsea/msigdb/cards/GSE2770_IL4_ACT_VS_ACT_CD4_TCELL_2H_DN	200	16	0.876258	0.579621	1.28259	0.507266	31	30	143	142	14	48
3861	GSE3039_ALPHABETA_CD8_TCELL_VS_B2_BCELL_DN	http://www.broadinstitute.org/gsea/msigdb/cards/GSE3039_ALPHABETA_CD8_TCELL_VS_B2_BCELL_DN	200	27	0.876109	0.624887	1.20255	0.42125	47	45	211	204	33	78
3862	GSE5542_UNTREATED_VS_IFNG_TREATED_EPITHELIAL_CELLS_6H_DN	http://www.broadinstitute.org/gsea/msigdb/cards/GSE5542_UNTREATED_VS_IFNG_TREATED_EPITHELIAL_CELLS_6H_DN	196	15	0.875938	0.465137	1.53133	0.656009	13	13	64	63	12	47
3863	GSE26343_WT_VS_NFAT5_KO_MACROPHAGE_DN	http://www.broadinstitute.org/gsea/msigdb/cards/GSE26343_WT_VS_NFAT5_KO_MACROPHAGE_DN	200	17	0.875884	0.533231	1.37421	0.57615	21	21	98	97	11	31
3864	GSE24574_BCL6_HIGH_VS_LOW_TFH_CD4_TCELL_UP	http://www.broadinstitute.org/gsea/msigdb/cards/GSE24574_BCL6_HIGH_VS_LOW_TFH_CD4_TCELL_UP	200	20	0.87585	0.533809	1.37209	0.574902	24	21	101	100	16	33
3865	GSE17721_LPS_VS_POLYIC_6H_BMDC_DN	http://www.broadinstitute.org/gsea/msigdb/cards/GSE17721_LPS_VS_POLYIC_6H_BMDC_DN	199	22	0.875758	0.61507	1.21795	0.439308	43	41	203	196	24	61
3866	GSE12198_CTRL_VS_LOW_IL2_STIM_NK_CELL_DN	http://www.broadinstitute.org/gsea/msigdb/cards/GSE12198_CTRL_VS_LOW_IL2_STIM_NK_CELL_DN	200	23	0.875748	0.594053	1.25483	0.479514	35	34	161	160	21	55
3867	GSE28726_NAIVE_CD4_TCELL_VS_NAIVE_VA24NEG_NKTCELL_DN	http://www.broadinstitute.org/gsea/msigdb/cards/GSE28726_NAIVE_CD4_TCELL_VS_NAIVE_VA24NEG_NKTCELL_DN	200	29	0.875425	0.659142	1.14564	0.338503	66	64	294	290	34	65
3868	GSE43955_1H_VS_60H_ACT_CD4_TCELL_DN	http://www.broadinstitute.org/gsea/msigdb/cards/GSE43955_1H_VS_60H_ACT_CD4_TCELL_DN	200	24	0.875367	0.5608	1.31673	0.533847	27	26	123	119	21	72
3869	GSE27786_CD8_TCELL_VS_MONO_MAC_UP	http://www.broadinstitute.org/gsea/msigdb/cards/GSE27786_CD8_TCELL_VS_MONO_MAC_UP	200	28	0.874763	0.550698	1.33447	0.54621	24	24	115	114	20	79
3870	GSE9960_GRAM_NEG_VS_GRAM_POS_SEPSIS_PBMC_DN	http://www.broadinstitute.org/gsea/msigdb/cards/GSE9960_GRAM_NEG_VS_GRAM_POS_SEPSIS_PBMC_DN	200	19	0.87465	0.573943	1.28941	0.509353	29	29	133	133	21	56
3871	GSE29617_DAY3_VS_DAY7_TIV_FLU_VACCINE_PBMC_2008_UP	http://www.broadinstitute.org/gsea/msigdb/cards/GSE29617_DAY3_VS_DAY7_TIV_FLU_VACCINE_PBMC_2008_UP	200	17	0.874421	0.49455	1.45571	0.618973	16	16	75	75	8	40
3872	GSE8868_SPLEEN_VS_INTESTINE_CD11B_POS_CD11C_NEG_DC_DN	http://www.broadinstitute.org/gsea/msigdb/cards/GSE8868_SPLEEN_VS_INTESTINE_CD11B_POS_CD11C_NEG_DC_DN	200	26	0.874364	0.602733	1.23577	0.45621	38	37	176	173	25	54
3873	GSE7852_TREG_VS_TCONV_FAT_UP	http://www.broadinstitute.org/gsea/msigdb/cards/GSE7852_TREG_VS_TCONV_FAT_UP	200	24	0.874296	0.621473	1.20346	0.418262	44	44	205	203	25	68
3874	GSE15215_CD2_POS_VS_NEG_PDC_UP	http://www.broadinstitute.org/gsea/msigdb/cards/GSE15215_CD2_POS_VS_NEG_PDC_UP	200	35	0.87426	0.674488	1.11952	0.291815	83	77	353	346	40	127
3875	GSE22935_UNSTIM_VS_24H_MBOVIS_BCG_STIM_MYD88_KO_MACROPHAGE_UP	http://www.broadinstitute.org/gsea/msigdb/cards/GSE22935_UNSTIM_VS_24H_MBOVIS_BCG_STIM_MYD88_KO_MACROPHAGE_UP	200	16	0.874108	0.648852	1.1585	0.35579	59	58	262	261	15	40
3876	GSE33292_WT_VS_TCF1_KO_DN3_THYMOCYTE_UP	http://www.broadinstitute.org/gsea/msigdb/cards/GSE33292_WT_VS_TCF1_KO_DN3_THYMOCYTE_UP	200	19	0.873994	0.592628	1.25296	0.473383	34	34	160	157	22	94
3877	GSE12845_PRE_GC_VS_DARKZONE_GC_TONSIL_BCELL_DN	http://www.broadinstitute.org/gsea/msigdb/cards/GSE12845_PRE_GC_VS_DARKZONE_GC_TONSIL_BCELL_DN	200	25	0.873911	0.60103	1.23862	0.457873	37	37	162	161	21	49
3878	KAECH_NAIVE_VS_DAY15_EFF_CD8_TCELL_UP	http://www.broadinstitute.org/gsea/msigdb/cards/KAECH_NAIVE_VS_DAY15_EFF_CD8_TCELL_UP	200	21	0.873676	0.581745	1.27181	0.491149	31	31	147	145	10	60
3879	GSE18791_CTRL_VS_NEWCASTLE_VIRUS_DC_8H_UP	http://www.broadinstitute.org/gsea/msigdb/cards/GSE18791_CTRL_VS_NEWCASTLE_VIRUS_DC_8H_UP	200	16	0.873659	0.525824	1.38283	0.576697	20	20	95	95	13	41
3880	GSE1112_HY_CD8AB_VS_HY_CD8AA_THYMOCYTE_RTOC_CULTURE_DN	http://www.broadinstitute.org/gsea/msigdb/cards/GSE1112_HY_CD8AB_VS_HY_CD8AA_THYMOCYTE_RTOC_CULTURE_DN	196	17	0.873635	0.531673	1.37133	0.569033	21	21	97	96	12	42
3881	GSE28726_NAIVE_VS_ACTIVATED_CD4_TCELL_UP	http://www.broadinstitute.org/gsea/msigdb/cards/GSE28726_NAIVE_VS_ACTIVATED_CD4_TCELL_UP	200	22	0.873526	0.543724	1.34592	0.551447	23	23	105	105	17	51
3882	GSE43955_1H_VS_42H_ACT_CD4_TCELL_DN	http://www.broadinstitute.org/gsea/msigdb/cards/GSE43955_1H_VS_42H_ACT_CD4_TCELL_DN	200	26	0.873495	0.647015	1.15969	0.356369	59	57	275	270	27	65
3883	GSE411_WT_VS_SOCS3_KO_MACROPHAGE_IL6_STIM_400MIN_UP	http://www.broadinstitute.org/gsea/msigdb/cards/GSE411_WT_VS_SOCS3_KO_MACROPHAGE_IL6_STIM_400MIN_UP	199	14	0.873405	0.475152	1.49778	0.636708	14	14	70	69	12	34
3884	GSE22886_IGM_MEMORY_BCELL_VS_BM_PLASMA_CELL_UP	http://www.broadinstitute.org/gsea/msigdb/cards/GSE22886_IGM_MEMORY_BCELL_VS_BM_PLASMA_CELL_UP	200	17	0.873373	0.584971	1.26537	0.484184	33	32	147	146	17	54
3885	GSE21927_BALBC_VS_C57BL6_MONOCYTE_SPLEEN_UP	http://www.broadinstitute.org/gsea/msigdb/cards/GSE21927_BALBC_VS_C57BL6_MONOCYTE_SPLEEN_UP	196	8	0.873228	0.365297	1.82447	0.733819	7	7	34	34	7	21
3886	GSE46606_UNSTIM_VS_CD40L_IL2_IL5_1DAY_STIMULATED_IRF4_KO_BCELL_DN	http://www.broadinstitute.org/gsea/msigdb/cards/GSE46606_UNSTIM_VS_CD40L_IL2_IL5_1DAY_STIMULATED_IRF4_KO_BCELL_DN	200	15	0.873206	0.437505	1.59778	0.674411	11	11	52	52	9	21
3887	GSE17721_CTRL_VS_GARDIQUIMOD_8H_BMDC_DN	http://www.broadinstitute.org/gsea/msigdb/cards/GSE17721_CTRL_VS_GARDIQUIMOD_8H_BMDC_DN	200	16	0.87319	0.595373	1.24593	0.464245	35	35	161	161	11	27
3888	GSE2706_UNSTIM_VS_2H_LPS_DC_UP	http://www.broadinstitute.org/gsea/msigdb/cards/GSE2706_UNSTIM_VS_2H_LPS_DC_UP	200	8	0.873166	0.405933	1.68982	0.70211	9	9	43	43	3	22
3889	GSE29618_MONOCYTE_VS_PDC_DN	http://www.broadinstitute.org/gsea/msigdb/cards/GSE29618_MONOCYTE_VS_PDC_DN	200	18	0.872939	0.474523	1.49877	0.635985	14	14	68	67	12	56
3890	GSE40441_NRP1_POS_INDUCED_TREG_VS_NRP1_NEG_NATURAL_TREG_UP	http://www.broadinstitute.org/gsea/msigdb/cards/GSE40441_NRP1_POS_INDUCED_TREG_VS_NRP1_NEG_NATURAL_TREG_UP	200	21	0.872826	0.494225	1.45061	0.613141	16	16	78	78	13	51
3891	GSE1925_CTRL_VS_IFNG_PRIMED_MACROPHAGE_3H_IFNG_STIM_DN	http://www.broadinstitute.org/gsea/msigdb/cards/GSE1925_CTRL_VS_IFNG_PRIMED_MACROPHAGE_3H_IFNG_STIM_DN	123	17	0.872709	0.549592	1.33067	0.538669	24	24	118	117	20	66
3892	GSE20366_CD103_KLRG1_DP_VS_DN_TREG_UP	http://www.broadinstitute.org/gsea/msigdb/cards/GSE20366_CD103_KLRG1_DP_VS_DN_TREG_UP	200	20	0.872542	0.576793	1.27822	0.494375	32	30	140	138	21	52
3893	GSE2405_0H_VS_1.5H_A_PHAGOCYTOPHILUM_STIM_NEUTROPHIL_DN	http://www.broadinstitute.org/gsea/msigdb/cards/GSE2405_0H_VS_1.5H_A_PHAGOCYTOPHILUM_STIM_NEUTROPHIL_DN	200	21	0.872267	0.584562	1.26285	0.479252	32	32	150	150	13	33
3894	GSE16522_ANTI_CD3CD28_STIM_VS_UNSTIM_NAIVE_CD8_TCELL_UP	http://www.broadinstitute.org/gsea/msigdb/cards/GSE16522_ANTI_CD3CD28_STIM_VS_UNSTIM_NAIVE_CD8_TCELL_UP	200	18	0.872135	0.547884	1.33413	0.539483	24	24	107	107	14	43
3895	GSE46606_UNSTIM_VS_CD40L_IL2_IL5_1DAY_STIMULATED_IRF4MID_SORTED_BCELL_UP	http://www.broadinstitute.org/gsea/msigdb/cards/GSE46606_UNSTIM_VS_CD40L_IL2_IL5_1DAY_STIMULATED_IRF4MID_SORTED_BCELL_UP	200	18	0.872078	0.537564	1.35377	0.553839	22	22	105	104	15	44
3896	GSE36888_UNTREATED_VS_IL2_TREATED_TCELL_2H_UP	http://www.broadinstitute.org/gsea/msigdb/cards/GSE36888_UNTREATED_VS_IL2_TREATED_TCELL_2H_UP	199	17	0.871765	0.473294	1.49943	0.633557	14	14	65	65	9	39
3897	GSE43955_1H_VS_60H_ACT_CD4_TCELL_UP	http://www.broadinstitute.org/gsea/msigdb/cards/GSE43955_1H_VS_60H_ACT_CD4_TCELL_UP	200	14	0.871555	0.587589	1.25552	0.470315	34	33	155	153	15	28
3898	GSE26669_CD4_VS_CD8_TCELL_IN_MLR_COSTIM_BLOCK_DN	http://www.broadinstitute.org/gsea/msigdb/cards/GSE26669_CD4_VS_CD8_TCELL_IN_MLR_COSTIM_BLOCK_DN	200	20	0.871103	0.590543	1.24915	0.462727	34	34	157	155	14	52
3899	GSE3565_CTRL_VS_LPS_INJECTED_DUSP1_KO_SPLENOCYTES_DN	http://www.broadinstitute.org/gsea/msigdb/cards/GSE3565_CTRL_VS_LPS_INJECTED_DUSP1_KO_SPLENOCYTES_DN	168	14	0.870938	0.558187	1.3094	0.517684	26	26	123	120	12	30
3900	GSE45365_NK_CELL_VS_CD8_TCELL_MCMV_INFECTION_UP	http://www.broadinstitute.org/gsea/msigdb/cards/GSE45365_NK_CELL_VS_CD8_TCELL_MCMV_INFECTION_UP	200	24	0.870935	0.619234	1.19842	0.40441	46	44	216	212	24	81
3901	GSE13411_NAIVE_VS_IGM_MEMORY_BCELL_DN	http://www.broadinstitute.org/gsea/msigdb/cards/GSE13411_NAIVE_VS_IGM_MEMORY_BCELL_DN	200	22	0.87071	0.567202	1.29138	0.501925	28	28	129	129	17	53
3902	GSE2770_IL12_VS_TGFB_AND_IL12_TREATED_ACT_CD4_TCELL_48H_DN	http://www.broadinstitute.org/gsea/msigdb/cards/GSE2770_IL12_VS_TGFB_AND_IL12_TREATED_ACT_CD4_TCELL_48H_DN	200	12	0.870676	0.573868	1.28015	0.491357	30	30	130	129	8	41
3903	GSE21063_WT_VS_NFATC1_KO_16H_ANTI_IGM_STIM_BCELL_UP	http://www.broadinstitute.org/gsea/msigdb/cards/GSE21063_WT_VS_NFATC1_KO_16H_ANTI_IGM_STIM_BCELL_UP	200	10	0.870641	0.448636	1.56158	0.656033	12	12	54	54	6	22
3904	GSE17721_POLYIC_VS_PAM3CSK4_24H_BMDC_DN	http://www.broadinstitute.org/gsea/msigdb/cards/GSE17721_POLYIC_VS_PAM3CSK4_24H_BMDC_DN	200	21	0.870426	0.557836	1.30869	0.515927	26	26	122	120	19	65
3905	GSE3982_MAST_CELL_VS_NEUTROPHIL_DN	http://www.broadinstitute.org/gsea/msigdb/cards/GSE3982_MAST_CELL_VS_NEUTROPHIL_DN	200	11	0.870277	0.483497	1.46823	0.616341	15	15	73	73	7	15
3906	GSE19198_CTRL_VS_IL21_TREATED_TCELL_6H_DN	http://www.broadinstitute.org/gsea/msigdb/cards/GSE19198_CTRL_VS_IL21_TREATED_TCELL_6H_DN	200	20	0.870256	0.523185	1.37955	0.566722	20	20	93	92	14	59
3907	GSE3982_DC_VS_BASOPHIL_DN	http://www.broadinstitute.org/gsea/msigdb/cards/GSE3982_DC_VS_BASOPHIL_DN	200	12	0.870088	0.542393	1.33797	0.53807	23	23	110	110	12	23
3908	GSE28737_BCL6_HET_VS_BCL6_KO_MARGINAL_ZONE_BCELL_DN	http://www.broadinstitute.org/gsea/msigdb/cards/GSE28737_BCL6_HET_VS_BCL6_KO_MARGINAL_ZONE_BCELL_DN	200	22	0.86999	0.54773	1.32707	0.529616	24	24	115	114	18	54
3909	GSE20366_TREG_VS_NAIVE_CD4_TCELL_DEC205_CONVERSION_UP	http://www.broadinstitute.org/gsea/msigdb/cards/GSE20366_TREG_VS_NAIVE_CD4_TCELL_DEC205_CONVERSION_UP	200	19	0.869855	0.53567	1.35206	0.547421	22	22	102	101	15	59
3910	GSE17721_0.5H_VS_8H_POLYIC_BMDC_DN	http://www.broadinstitute.org/gsea/msigdb/cards/GSE17721_0.5H_VS_8H_POLYIC_BMDC_DN	200	21	0.86982	0.61808	1.19778	0.401032	44	44	201	200	15	49
3911	GSE24634_IL4_VS_CTRL_TREATED_NAIVE_CD4_TCELL_DAY10_UP	http://www.broadinstitute.org/gsea/msigdb/cards/GSE24634_IL4_VS_CTRL_TREATED_NAIVE_CD4_TCELL_DAY10_UP	200	26	0.869711	0.656461	1.13556	0.310759	67	65	311	301	36	139
3912	GSE7764_NKCELL_VS_SPLENOCYTE_DN	http://www.broadinstitute.org/gsea/msigdb/cards/GSE7764_NKCELL_VS_SPLENOCYTE_DN	200	24	0.869617	0.546531	1.32956	0.530352	24	24	108	108	15	48
3913	GSE10500_ARTHRITIC_SYNOVIAL_FLUID_VS_HEALTHY_MACROPHAGE_DN	http://www.broadinstitute.org/gsea/msigdb/cards/GSE10500_ARTHRITIC_SYNOVIAL_FLUID_VS_HEALTHY_MACROPHAGE_DN	143	13	0.869313	0.522856	1.37722	0.563199	20	20	94	93	16	56
3914	GSE29618_BCELL_VS_PDC_UP	http://www.broadinstitute.org/gsea/msigdb/cards/GSE29618_BCELL_VS_PDC_UP	200	7	0.869217	0.42005	1.63641	0.678757	10	10	46	46	4	15
3915	GSE2770_IL12_ACT_VS_ACT_CD4_TCELL_48H_DN	http://www.broadinstitute.org/gsea/msigdb/cards/GSE2770_IL12_ACT_VS_ACT_CD4_TCELL_48H_DN	200	23	0.869169	0.575088	1.27175	0.480768	30	30	149	145	16	63
3916	GSE45739_UNSTIM_VS_ACD3_ACD28_STIM_NRAS_KO_CD4_TCELL_UP	http://www.broadinstitute.org/gsea/msigdb/cards/GSE45739_UNSTIM_VS_ACD3_ACD28_STIM_NRAS_KO_CD4_TCELL_UP	200	23	0.868712	0.546696	1.32587	0.525711	25	24	112	112	18	53
3917	GSE7852_TREG_VS_TCONV_THYMUS_DN	http://www.broadinstitute.org/gsea/msigdb/cards/GSE7852_TREG_VS_TCONV_THYMUS_DN	200	25	0.86868	0.491963	1.44339	0.600444	16	16	78	78	14	63
3918	GSE21670_TGFB_VS_IL6_TREATED_CD4_TCELL_DN	http://www.broadinstitute.org/gsea/msigdb/cards/GSE21670_TGFB_VS_IL6_TREATED_CD4_TCELL_DN	199	22	0.868564	0.556425	1.30653	0.509846	27	26	123	119	20	68
3919	GSE20152_HTNFA_OVERXPRESS_ANKLE_VS_CTRL_SPHK1_KO_ANKLE_DN	http://www.broadinstitute.org/gsea/msigdb/cards/GSE20152_HTNFA_OVERXPRESS_ANKLE_VS_CTRL_SPHK1_KO_ANKLE_DN	200	27	0.868545	0.632631	1.17026	0.361454	52	51	243	238	21	72
3920	GSE17721_CTRL_VS_CPG_12H_BMDC_DN	http://www.broadinstitute.org/gsea/msigdb/cards/GSE17721_CTRL_VS_CPG_12H_BMDC_DN	200	21	0.868271	0.404458	1.67505	0.689081	9	9	45	45	9	38
3921	GSE3982_BCELL_VS_EFF_MEMORY_CD4_TCELL_DN	http://www.broadinstitute.org/gsea/msigdb/cards/GSE3982_BCELL_VS_EFF_MEMORY_CD4_TCELL_DN	200	19	0.868256	0.52843	1.36278	0.551193	21	21	98	96	15	59
3922	GSE3720_UNSTIM_VS_LPS_STIM_VD2_GAMMADELTA_TCELL_UP	http://www.broadinstitute.org/gsea/msigdb/cards/GSE3720_UNSTIM_VS_LPS_STIM_VD2_GAMMADELTA_TCELL_UP	164	12	0.868202	0.363747	1.80936	0.722064	7	7	35	35	6	30
3923	GSE17974_CTRL_VS_ACT_IL4_AND_ANTI_IL12_12H_CD4_TCELL_DN	http://www.broadinstitute.org/gsea/msigdb/cards/GSE17974_CTRL_VS_ACT_IL4_AND_ANTI_IL12_12H_CD4_TCELL_DN	200	20	0.868027	0.561526	1.29431	0.498555	27	27	133	131	23	86
3924	GSE27786_CD4_TCELL_VS_NKCELL_UP	http://www.broadinstitute.org/gsea/msigdb/cards/GSE27786_CD4_TCELL_VS_NKCELL_UP	200	15	0.86777	0.59071	1.24066	0.446089	35	35	155	154	20	68
3925	GSE17721_LPS_VS_POLYIC_6H_BMDC_UP	http://www.broadinstitute.org/gsea/msigdb/cards/GSE17721_LPS_VS_POLYIC_6H_BMDC_UP	200	18	0.867587	0.624086	1.1828	0.376394	52	48	209	207	28	73
3926	GSE37301_HEMATOPOIETIC_STEM_CELL_VS_MULTIPOTENT_PROGENITOR_DN	http://www.broadinstitute.org/gsea/msigdb/cards/GSE37301_HEMATOPOIETIC_STEM_CELL_VS_MULTIPOTENT_PROGENITOR_DN	161	21	0.867585	0.522277	1.37281	0.556668	20	20	97	96	14	44
3927	GSE369_PRE_VS_POST_IL6_INJECTION_IFNG_WT_LIVER_UP	http://www.broadinstitute.org/gsea/msigdb/cards/GSE369_PRE_VS_POST_IL6_INJECTION_IFNG_WT_LIVER_UP	200	20	0.86751	0.490636	1.44422	0.598102	17	16	75	75	16	50
3928	GSE41867_NAIVE_VS_DAY30_LCMV_CLONE13_EXHAUSTED_CD8_TCELL_UP	http://www.broadinstitute.org/gsea/msigdb/cards/GSE41867_NAIVE_VS_DAY30_LCMV_CLONE13_EXHAUSTED_CD8_TCELL_UP	199	19	0.867482	0.603822	1.21585	0.418062	39	39	186	182	28	109
3929	GSE11961_MARGINAL_ZONE_BCELL_VS_GERMINAL_CENTER_BCELL_DAY7_DN	http://www.broadinstitute.org/gsea/msigdb/cards/GSE11961_MARGINAL_ZONE_BCELL_VS_GERMINAL_CENTER_BCELL_DAY7_DN	200	28	0.867386	0.545743	1.32423	0.521422	24	24	112	111	10	45
3930	GSE41978_ID2_KO_AND_BIM_KO_VS_BIM_KO_KLRG1_LOW_EFFECTOR_CD8_TCELL_UP	http://www.broadinstitute.org/gsea/msigdb/cards/GSE41978_ID2_KO_AND_BIM_KO_VS_BIM_KO_KLRG1_LOW_EFFECTOR_CD8_TCELL_UP	200	24	0.867219	0.546149	1.3223	0.519733	24	24	118	116	16	40
3931	GSE2770_IL12_AND_TGFB_VS_IL4_TREATED_ACT_CD4_TCELL_2H_DN	http://www.broadinstitute.org/gsea/msigdb/cards/GSE2770_IL12_AND_TGFB_VS_IL4_TREATED_ACT_CD4_TCELL_2H_DN	197	16	0.866852	0.569404	1.27624	0.479708	29	29	138	138	14	47
3932	GSE1460_DP_THYMOCYTE_VS_NAIVE_CD4_TCELL_CORD_BLOOD_UP	http://www.broadinstitute.org/gsea/msigdb/cards/GSE1460_DP_THYMOCYTE_VS_NAIVE_CD4_TCELL_CORD_BLOOD_UP	200	25	0.866842	0.611391	1.20119	0.39897	44	42	201	195	18	47
3933	GSE34156_NOD2_LIGAND_VS_NOD2_AND_TLR1_TLR2_LIGAND_24H_TREATED_MONOCYTE_DN	http://www.broadinstitute.org/gsea/msigdb/cards/GSE34156_NOD2_LIGAND_VS_NOD2_AND_TLR1_TLR2_LIGAND_24H_TREATED_MONOCYTE_DN	200	16	0.86675	0.58355	1.2507	0.454345	36	33	155	147	27	79
3934	GSE22611_UNSTIM_VS_6H_MDP_STIM_NOD2_TRANSDUCED_HEK293T_CELL_DN	http://www.broadinstitute.org/gsea/msigdb/cards/GSE22611_UNSTIM_VS_6H_MDP_STIM_NOD2_TRANSDUCED_HEK293T_CELL_DN	200	24	0.866663	0.515015	1.38533	0.562806	19	19	95	94	15	49
3935	GSE1740_UNSTIM_VS_IFNA_STIMULATED_MCSF_IFNG_DERIVED_MACROPHAGE_UP	http://www.broadinstitute.org/gsea/msigdb/cards/GSE1740_UNSTIM_VS_IFNA_STIMULATED_MCSF_IFNG_DERIVED_MACROPHAGE_UP	196	17	0.866636	0.402891	1.67721	0.686253	9	9	44	43	9	30
3936	GSE28737_WT_VS_BCL6_HET_MARGINAL_ZONE_BCELL_DN	http://www.broadinstitute.org/gsea/msigdb/cards/GSE28737_WT_VS_BCL6_HET_MARGINAL_ZONE_BCELL_DN	200	17	0.866362	0.555589	1.30148	0.500867	27	26	124	123	24	70
3937	GSE22601_IMMATURE_CD4_SINGLE_POSITIVE_VS_CD4_SINGLE_POSITIVE_THYMOCYTE_UP	http://www.broadinstitute.org/gsea/msigdb/cards/GSE22601_IMMATURE_CD4_SINGLE_POSITIVE_VS_CD4_SINGLE_POSITIVE_THYMOCYTE_UP	200	14	0.86612	0.527366	1.35863	0.5437	21	21	97	97	12	32
3938	GSE22935_WT_VS_MYD88_KO_MACROPHAGE_48H_MBOVIS_BCG_STIM_DN	http://www.broadinstitute.org/gsea/msigdb/cards/GSE22935_WT_VS_MYD88_KO_MACROPHAGE_48H_MBOVIS_BCG_STIM_DN	200	12	0.866068	0.226568	2.46295	0.804538	3	3	16	16	3	16
3939	GSE20754_WT_VS_TCF1_KO_MEMORY_CD8_TCELL_UP	http://www.broadinstitute.org/gsea/msigdb/cards/GSE20754_WT_VS_TCF1_KO_MEMORY_CD8_TCELL_UP	200	11	0.866053	0.50715	1.40096	0.571045	18	18	89	88	8	12
3940	GSE369_PRE_VS_POST_IL6_INJECTION_SOCS3_KO_LIVER_UP	http://www.broadinstitute.org/gsea/msigdb/cards/GSE369_PRE_VS_POST_IL6_INJECTION_SOCS3_KO_LIVER_UP	200	14	0.866022	0.607538	1.2061	0.40309	44	41	188	184	23	81
3941	GSE42021_TCONV_PLN_VS_CD24HI_TCONV_THYMUS_DN	http://www.broadinstitute.org/gsea/msigdb/cards/GSE42021_TCONV_PLN_VS_CD24HI_TCONV_THYMUS_DN	200	17	0.865934	0.520131	1.3743	0.553603	20	20	90	90	9	35
3942	GSE37301_LYMPHOID_PRIMED_MPP_VS_CD4_TCELL_DN	http://www.broadinstitute.org/gsea/msigdb/cards/GSE37301_LYMPHOID_PRIMED_MPP_VS_CD4_TCELL_DN	200	33	0.865899	0.626199	1.17432	0.361624	54	49	226	221	32	91
3943	GSE7548_NAIVE_VS_DAY28_PCC_IMMUNIZATION_CD4_TCELL_DN	http://www.broadinstitute.org/gsea/msigdb/cards/GSE7548_NAIVE_VS_DAY28_PCC_IMMUNIZATION_CD4_TCELL_DN	199	27	0.865896	0.597157	1.2231	0.423072	38	37	179	178	17	55
3944	GSE6269_E_COLI_VS_STAPH_AUREUS_INF_PBMC_DN	http://www.broadinstitute.org/gsea/msigdb/cards/GSE6269_E_COLI_VS_STAPH_AUREUS_INF_PBMC_DN	172	18	0.865877	0.539738	1.3316	0.523856	23	23	110	110	14	48
3945	GSE11864_UNTREATED_VS_CSF1_IFNG_PAM3CYS_IN_MAC_UP	http://www.broadinstitute.org/gsea/msigdb/cards/GSE11864_UNTREATED_VS_CSF1_IFNG_PAM3CYS_IN_MAC_UP	200	15	0.865867	0.448197	1.54265	0.639892	12	12	62	60	8	45
3946	GSE21927_EL4_VS_MCA203_TUMOR_MONOCYTES_DN	http://www.broadinstitute.org/gsea/msigdb/cards/GSE21927_EL4_VS_MCA203_TUMOR_MONOCYTES_DN	198	19	0.865859	0.583499	1.24796	0.44972	34	33	153	151	26	75
3947	GSE40666_WT_VS_STAT1_KO_CD8_TCELL_UP	http://www.broadinstitute.org/gsea/msigdb/cards/GSE40666_WT_VS_STAT1_KO_CD8_TCELL_UP	200	18	0.865728	0.446178	1.55244	0.642645	12	12	55	54	9	35
3948	GSE24574_NAIVE_VS_TCONV_CD4_TCELL_UP	http://www.broadinstitute.org/gsea/msigdb/cards/GSE24574_NAIVE_VS_TCONV_CD4_TCELL_UP	200	29	0.865433	0.539364	1.33124	0.522567	23	23	113	109	19	63
3949	GSE17721_CPG_VS_GARDIQUIMOD_8H_BMDC_DN	http://www.broadinstitute.org/gsea/msigdb/cards/GSE17721_CPG_VS_GARDIQUIMOD_8H_BMDC_DN	200	18	0.865306	0.506717	1.39974	0.568696	18	18	89	88	9	40
3950	GSE29614_CTRL_VS_DAY3_TIV_FLU_VACCINE_PBMC_DN	http://www.broadinstitute.org/gsea/msigdb/cards/GSE29614_CTRL_VS_DAY3_TIV_FLU_VACCINE_PBMC_DN	199	14	0.865188	0.498272	1.41906	0.579572	17	17	81	81	11	27
3951	GSE43955_TH0_VS_TGFB_IL6_TH17_ACT_CD4_TCELL_4H_DN	http://www.broadinstitute.org/gsea/msigdb/cards/GSE43955_TH0_VS_TGFB_IL6_TH17_ACT_CD4_TCELL_4H_DN	199	26	0.865122	0.554791	1.29962	0.496545	26	26	125	123	17	47
3952	GSE39110_DAY3_VS_DAY6_POST_IMMUNIZATION_CD8_TCELL_WITH_IL2_TREATMENT_UP	http://www.broadinstitute.org/gsea/msigdb/cards/GSE39110_DAY3_VS_DAY6_POST_IMMUNIZATION_CD8_TCELL_WITH_IL2_TREATMENT_UP	199	23	0.865086	0.568007	1.27434	0.473936	29	29	136	135	19	55
3953	GSE20152_SPHK1_KO_VS_HTNFA_OVEREXPRESS_ANKLE_UP	http://www.broadinstitute.org/gsea/msigdb/cards/GSE20152_SPHK1_KO_VS_HTNFA_OVEREXPRESS_ANKLE_UP	200	25	0.864736	0.652498	1.12947	0.291667	66	65	299	295	34	97
3954	GSE22342_CD11C_HIGH_VS_LOW_DECIDUAL_MACROPHAGES_DN	http://www.broadinstitute.org/gsea/msigdb/cards/GSE22342_CD11C_HIGH_VS_LOW_DECIDUAL_MACROPHAGES_DN	191	14	0.864637	0.531984	1.34549	0.53099	22	22	100	99	16	46
3955	GSE26495_NAIVE_VS_PD1LOW_CD8_TCELL_DN	http://www.broadinstitute.org/gsea/msigdb/cards/GSE26495_NAIVE_VS_PD1LOW_CD8_TCELL_DN	200	15	0.864147	0.538688	1.32884	0.517959	23	23	111	110	15	54
3956	GSE360_CTRL_VS_T_GONDII_DC_UP	http://www.broadinstitute.org/gsea/msigdb/cards/GSE360_CTRL_VS_T_GONDII_DC_UP	200	23	0.864027	0.554171	1.29771	0.492537	27	26	124	124	15	41
3957	GSE34205_RSV_VS_FLU_INF_INFANT_PBMC_UP	http://www.broadinstitute.org/gsea/msigdb/cards/GSE34205_RSV_VS_FLU_INF_INFANT_PBMC_UP	200	26	0.863884	0.631173	1.16083	0.338622	52	52	247	243	27	74
3958	GSE40273_GATA1_KO_VS_WT_TREG_DN	http://www.broadinstitute.org/gsea/msigdb/cards/GSE40273_GATA1_KO_VS_WT_TREG_DN	200	22	0.863511	0.563016	1.27922	0.475078	28	28	133	133	14	43
3959	GSE4748_CYANOBACTERIUM_LPSLIKE_VS_LPS_AND_CYANOBACTERIUM_LPSLIKE_STIM_DC_3H_UP	http://www.broadinstitute.org/gsea/msigdb/cards/GSE4748_CYANOBACTERIUM_LPSLIKE_VS_LPS_AND_CYANOBACTERIUM_LPSLIKE_STIM_DC_3H_UP	200	9	0.863424	0.433968	1.57218	0.64653	11	11	57	57	6	23
3960	GSE14000_TRANSLATED_RNA_VS_MRNA_DC_UP	http://www.broadinstitute.org/gsea/msigdb/cards/GSE14000_TRANSLATED_RNA_VS_MRNA_DC_UP	200	20	0.86338	0.531756	1.34177	0.525706	22	22	104	101	19	54
3961	GSE10239_MEMORY_VS_KLRG1HIGH_EFF_CD8_TCELL_UP	http://www.broadinstitute.org/gsea/msigdb/cards/GSE10239_MEMORY_VS_KLRG1HIGH_EFF_CD8_TCELL_UP	200	20	0.863374	0.458677	1.50831	0.620406	13	13	65	64	9	39
3962	GSE5589_UNSTIM_VS_180MIN_LPS_AND_IL10_STIM_MACROPHAGE_DN	http://www.broadinstitute.org/gsea/msigdb/cards/GSE5589_UNSTIM_VS_180MIN_LPS_AND_IL10_STIM_MACROPHAGE_DN	200	18	0.863369	0.578259	1.25089	0.447279	32	32	146	146	15	36
3963	GSE29949_MICROGLIA_BRAIN_VS_MONOCYTE_BONE_MARROW_UP	http://www.broadinstitute.org/gsea/msigdb/cards/GSE29949_MICROGLIA_BRAIN_VS_MONOCYTE_BONE_MARROW_UP	200	35	0.863065	0.679385	1.08529	0.211089	92	91	424	411	54	150
3964	GSE13887_HEALTHY_VS_LUPUS_RESTING_CD4_TCELL_UP	http://www.broadinstitute.org/gsea/msigdb/cards/GSE13887_HEALTHY_VS_LUPUS_RESTING_CD4_TCELL_UP	112	14	0.862758	0.591755	1.22456	0.41794	36	36	170	169	14	31
3965	GSE7852_LN_VS_THYMUS_TCONV_UP	http://www.broadinstitute.org/gsea/msigdb/cards/GSE7852_LN_VS_THYMUS_TCONV_UP	200	28	0.862602	0.615567	1.18327	0.367181	47	45	212	208	29	102
3966	GSE43955_1H_VS_42H_ACT_CD4_TCELL_WITH_TGFB_IL6_UP	http://www.broadinstitute.org/gsea/msigdb/cards/GSE43955_1H_VS_42H_ACT_CD4_TCELL_WITH_TGFB_IL6_UP	200	31	0.862511	0.594758	1.21852	0.41058	37	37	180	175	27	76
3967	GSE22589_SIV_VS_HIV_AND_SIV_INFECTED_DC_UP	http://www.broadinstitute.org/gsea/msigdb/cards/GSE22589_SIV_VS_HIV_AND_SIV_INFECTED_DC_UP	200	18	0.862204	0.55312	1.29461	0.485939	26	26	126	125	17	52
3968	GSE13485_DAY7_VS_DAY21_YF17D_VACCINE_PBMC_DN	http://www.broadinstitute.org/gsea/msigdb/cards/GSE13485_DAY7_VS_DAY21_YF17D_VACCINE_PBMC_DN	200	16	0.861966	0.536544	1.32805	0.512339	24	23	105	105	16	34
3969	GSE24292_WT_VS_PPARG_KO_MACROPHAGE_DN	http://www.broadinstitute.org/gsea/msigdb/cards/GSE24292_WT_VS_PPARG_KO_MACROPHAGE_DN	200	12	0.861944	0.504373	1.39575	0.558924	18	18	86	86	14	49
3970	GSE22886_NAIVE_BCELL_VS_BLOOD_PLASMA_CELL_UP	http://www.broadinstitute.org/gsea/msigdb/cards/GSE22886_NAIVE_BCELL_VS_BLOOD_PLASMA_CELL_UP	200	19	0.861827	0.590887	1.22382	0.415092	36	36	167	166	19	44
3971	GSE25123_WT_VS_PPARG_KO_MACROPHAGE_IL4_STIM_DN	http://www.broadinstitute.org/gsea/msigdb/cards/GSE25123_WT_VS_PPARG_KO_MACROPHAGE_IL4_STIM_DN	200	18	0.861668	0.552879	1.29346	0.483832	26	26	127	127	17	57
3972	GSE41867_LCMV_ARMSTRONG_VS_CLONE13_DAY6_EFFECTOR_CD8_TCELL_DN	http://www.broadinstitute.org/gsea/msigdb/cards/GSE41867_LCMV_ARMSTRONG_VS_CLONE13_DAY6_EFFECTOR_CD8_TCELL_DN	200	21	0.861546	0.495733	1.41483	0.569253	17	17	82	79	12	42
3973	GSE10240_IL17_VS_IL17_AND_IL22_STIM_PRIMARY_BRONCHIAL_EPITHELIAL_CELLS_UP	http://www.broadinstitute.org/gsea/msigdb/cards/GSE10240_IL17_VS_IL17_AND_IL22_STIM_PRIMARY_BRONCHIAL_EPITHELIAL_CELLS_UP	200	19	0.861369	0.573888	1.25293	0.445273	31	31	153	149	14	56
3974	GSE40274_FOXP3_VS_FOXP3_AND_PBX1_TRANSDUCED_ACTIVATED_CD4_TCELL_UP	http://www.broadinstitute.org/gsea/msigdb/cards/GSE40274_FOXP3_VS_FOXP3_AND_PBX1_TRANSDUCED_ACTIVATED_CD4_TCELL_UP	199	12	0.860916	0.381785	1.72387	0.688626	8	8	39	39	5	27
3975	GSE18791_CTRL_VS_NEWCASTLE_VIRUS_DC_12H_DN	http://www.broadinstitute.org/gsea/msigdb/cards/GSE18791_CTRL_VS_NEWCASTLE_VIRUS_DC_12H_DN	200	11	0.860798	0.360603	1.79423	0.705785	7	7	35	35	5	30
3976	GSE40068_CXCR5POS_BCL6POS_TFH_VS_CXCR5NEG_BCL6NEG_CD4_TCELL_DN	http://www.broadinstitute.org/gsea/msigdb/cards/GSE40068_CXCR5POS_BCL6POS_TFH_VS_CXCR5NEG_BCL6NEG_CD4_TCELL_DN	200	13	0.860543	0.51841	1.36028	0.533118	20	20	101	99	9	21
3977	GSE15750_WT_VS_TRAF6KO_DAY10_EFF_CD8_TCELL_UP	http://www.broadinstitute.org/gsea/msigdb/cards/GSE15750_WT_VS_TRAF6KO_DAY10_EFF_CD8_TCELL_UP	200	20	0.860195	0.556268	1.28325	0.471532	27	27	127	127	18	47
3978	GSE15330_HSC_VS_LYMPHOID_PRIMED_MULTIPOTENT_PROGENITOR_UP	http://www.broadinstitute.org/gsea/msigdb/cards/GSE15330_HSC_VS_LYMPHOID_PRIMED_MULTIPOTENT_PROGENITOR_UP	200	13	0.860108	0.62469	1.1617	0.332779	51	50	241	236	23	57
3979	GSE22935_UNSTIM_VS_12H_MBOVIS_BCG_STIM_MACROPHAGE_UP	http://www.broadinstitute.org/gsea/msigdb/cards/GSE22935_UNSTIM_VS_12H_MBOVIS_BCG_STIM_MACROPHAGE_UP	200	23	0.860035	0.511014	1.37505	0.541881	20	19	94	92	15	49
3980	GSE14000_TRANSLATED_RNA_VS_MRNA_16H_LPS_DC_DN	http://www.broadinstitute.org/gsea/msigdb/cards/GSE14000_TRANSLATED_RNA_VS_MRNA_16H_LPS_DC_DN	200	5	0.859965	0.269294	2.18935	0.768927	4	4	20	20	4	10
3981	GSE36891_POLYIC_TLR3_VS_PAM_TLR2_STIM_PERITONEAL_MACROPHAGE_UP	http://www.broadinstitute.org/gsea/msigdb/cards/GSE36891_POLYIC_TLR3_VS_PAM_TLR2_STIM_PERITONEAL_MACROPHAGE_UP	146	6	0.859868	0.335219	1.88563	0.723277	6	6	30	30	3	7
3982	GSE23502_WT_VS_HDC_KO_MYELOID_DERIVED_SUPPRESSOR_CELL_COLON_TUMOR_UP	http://www.broadinstitute.org/gsea/msigdb/cards/GSE23502_WT_VS_HDC_KO_MYELOID_DERIVED_SUPPRESSOR_CELL_COLON_TUMOR_UP	200	21	0.859775	0.572513	1.2515	0.440347	31	31	146	145	17	44
3983	GSE21063_CTRL_VS_ANTI_IGM_STIM_BCELL_NFATC1_KO_16H_DN	http://www.broadinstitute.org/gsea/msigdb/cards/GSE21063_CTRL_VS_ANTI_IGM_STIM_BCELL_NFATC1_KO_16H_DN	200	20	0.85946	0.55964	1.27533	0.462575	28	28	129	128	15	46
3984	GSE26030_UNSTIM_VS_RESTIM_TH17_DAY5_POST_POLARIZATION_DN	http://www.broadinstitute.org/gsea/msigdb/cards/GSE26030_UNSTIM_VS_RESTIM_TH17_DAY5_POST_POLARIZATION_DN	199	16	0.859074	0.510078	1.37487	0.539593	19	19	91	90	13	59
3985	GSE19512_NAUTRAL_VS_INDUCED_TREG_UP	http://www.broadinstitute.org/gsea/msigdb/cards/GSE19512_NAUTRAL_VS_INDUCED_TREG_UP	199	35	0.858884	0.610887	1.18136	0.357455	46	44	214	209	24	62
3986	GSE21379_WT_VS_SAP_KO_TFH_CD4_TCELL_DN	http://www.broadinstitute.org/gsea/msigdb/cards/GSE21379_WT_VS_SAP_KO_TFH_CD4_TCELL_DN	200	23	0.858566	0.6072	1.18744	0.364507	45	43	194	192	26	74
3987	GSE3720_VD1_VS_VD2_GAMMADELTA_TCELL_WITH_PMA_STIM_DN	http://www.broadinstitute.org/gsea/msigdb/cards/GSE3720_VD1_VS_VD2_GAMMADELTA_TCELL_WITH_PMA_STIM_DN	200	20	0.858498	0.540285	1.31022	0.490965	24	24	112	112	16	63
3988	GSE17721_POLYIC_VS_PAM3CSK4_2H_BMDC_DN	http://www.broadinstitute.org/gsea/msigdb/cards/GSE17721_POLYIC_VS_PAM3CSK4_2H_BMDC_DN	200	15	0.858214	0.559231	1.27235	0.45729	28	28	130	130	15	28
3989	GSE9988_ANTI_TREM1_VS_LPS_MONOCYTE_UP	http://www.broadinstitute.org/gsea/msigdb/cards/GSE9988_ANTI_TREM1_VS_LPS_MONOCYTE_UP	199	21	0.857742	0.575014	1.24131	0.425691	32	32	152	151	23	59
3990	GSE29618_PDC_VS_MDC_UP	http://www.broadinstitute.org/gsea/msigdb/cards/GSE29618_PDC_VS_MDC_UP	200	21	0.857722	0.509627	1.3714	0.534603	20	19	93	92	16	59
3991	GSE9006_HEALTHY_VS_TYPE_1_DIABETES_PBMC_4MONTH_POST_DX_DN	http://www.broadinstitute.org/gsea/msigdb/cards/GSE9006_HEALTHY_VS_TYPE_1_DIABETES_PBMC_4MONTH_POST_DX_DN	200	16	0.857345	0.443842	1.52721	0.616636	12	12	61	60	11	48
3992	GSE3982_MAST_CELL_VS_TH1_UP	http://www.broadinstitute.org/gsea/msigdb/cards/GSE3982_MAST_CELL_VS_TH1_UP	200	30	0.857308	0.588205	1.21634	0.397436	37	36	179	171	25	90
3993	GSE29618_BCELL_VS_PDC_DN	http://www.broadinstitute.org/gsea/msigdb/cards/GSE29618_BCELL_VS_PDC_DN	200	23	0.85721	0.549978	1.28693	0.468611	27	26	125	125	19	66
3994	GSE4748_CTRL_VS_CYANOBACTERIUM_LPSLIKE_STIM_DC_3H_DN	http://www.broadinstitute.org/gsea/msigdb/cards/GSE4748_CTRL_VS_CYANOBACTERIUM_LPSLIKE_STIM_DC_3H_DN	200	19	0.856763	0.539713	1.3059	0.483943	24	24	118	116	14	45
3995	GSE11864_CSF1_IFNG_VS_CSF1_IFNG_PAM3CYS_IN_MAC_DN	http://www.broadinstitute.org/gsea/msigdb/cards/GSE11864_CSF1_IFNG_VS_CSF1_IFNG_PAM3CYS_IN_MAC_DN	200	14	0.856727	0.453147	1.50622	0.605355	13	13	58	58	7	23
3996	GSE34156_TLR1_TLR2_LIGAND_VS_NOD2_AND_TLR1_TLR2_LIGAND_24H_TREATED_MONOCYTE_UP	http://www.broadinstitute.org/gsea/msigdb/cards/GSE34156_TLR1_TLR2_LIGAND_VS_NOD2_AND_TLR1_TLR2_LIGAND_24H_TREATED_MONOCYTE_UP	199	19	0.856019	0.522252	1.33908	0.508507	21	21	106	106	11	44
3997	GSE37605_TREG_VS_TCONV_C57BL6_FOXP3_FUSION_GFP_UP	http://www.broadinstitute.org/gsea/msigdb/cards/GSE37605_TREG_VS_TCONV_C57BL6_FOXP3_FUSION_GFP_UP	130	16	0.855887	0.595842	1.19937	0.374496	41	39	190	182	29	105
3998	GSE23308_CTRL_VS_CORTICOSTERONE_TREATED_MACROPHAGE_MINERALCORTICOID_REC_KO_DN	http://www.broadinstitute.org/gsea/msigdb/cards/GSE23308_CTRL_VS_CORTICOSTERONE_TREATED_MACROPHAGE_MINERALCORTICOID_REC_KO_DN	200	23	0.85581	0.580502	1.22634	0.405634	35	34	161	158	25	78
3999	GSE29949_CD8_NEG_DC_SPLEEN_VS_DC_BRAIN_DN	http://www.broadinstitute.org/gsea/msigdb/cards/GSE29949_CD8_NEG_DC_SPLEEN_VS_DC_BRAIN_DN	200	23	0.855711	0.565267	1.25462	0.434878	30	30	137	136	21	58
4000	GSE8921_UNSTIM_0H_VS_TLR1_2_STIM_MONOCYTE_3H_UP	http://www.broadinstitute.org/gsea/msigdb/cards/GSE8921_UNSTIM_0H_VS_TLR1_2_STIM_MONOCYTE_3H_UP	200	22	0.855467	0.553603	1.27499	0.45424	27	27	136	132	23	73
4001	GSE36392_TYPE_2_MYELOID_VS_MAC_IL25_TREATED_LUNG_UP	http://www.broadinstitute.org/gsea/msigdb/cards/GSE36392_TYPE_2_MYELOID_VS_MAC_IL25_TREATED_LUNG_UP	200	21	0.855355	0.552987	1.27647	0.455187	27	27	129	126	22	86
4002	GSE26488_WT_VS_HDAC7_DELTAP_TG_OT2_THYMOCYTE_WITH_PEPTIDE_INJECTION_UP	http://www.broadinstitute.org/gsea/msigdb/cards/GSE26488_WT_VS_HDAC7_DELTAP_TG_OT2_THYMOCYTE_WITH_PEPTIDE_INJECTION_UP	200	26	0.85523	0.645749	1.1162	0.254691	66	65	312	305	33	80
4003	GSE2706_UNSTIM_VS_8H_LPS_DC_UP	http://www.broadinstitute.org/gsea/msigdb/cards/GSE2706_UNSTIM_VS_8H_LPS_DC_UP	200	19	0.854885	0.500539	1.38321	0.536425	18	18	88	87	14	34
4004	GSE21546_WT_VS_SAP1A_KO_AND_ELK1_KO_ANTI_CD3_STIM_DP_THYMOCYTES_UP	http://www.broadinstitute.org/gsea/msigdb/cards/GSE21546_WT_VS_SAP1A_KO_AND_ELK1_KO_ANTI_CD3_STIM_DP_THYMOCYTES_UP	200	22	0.854831	0.537962	1.30466	0.478721	25	24	113	112	17	55
4005	GSE2706_LPS_VS_R848_AND_LPS_2H_STIM_DC_DN	http://www.broadinstitute.org/gsea/msigdb/cards/GSE2706_LPS_VS_R848_AND_LPS_2H_STIM_DC_DN	200	13	0.854727	0.585097	1.21604	0.391654	36	36	162	160	19	36
4006	GSE2770_UNTREATED_VS_TGFB_AND_IL4_TREATED_ACT_CD4_TCELL_48H_UP	http://www.broadinstitute.org/gsea/msigdb/cards/GSE2770_UNTREATED_VS_TGFB_AND_IL4_TREATED_ACT_CD4_TCELL_48H_UP	154	17	0.854475	0.639513	1.12395	0.266114	64	61	299	291	28	71
4007	GSE41176_UNSTIM_VS_ANTI_IGM_STIM_BCELL_1H_DN	http://www.broadinstitute.org/gsea/msigdb/cards/GSE41176_UNSTIM_VS_ANTI_IGM_STIM_BCELL_1H_DN	200	26	0.854318	0.56553	1.24925	0.427026	30	30	151	148	18	63
4008	GSE29949_CD8_POS_DC_SPLEEN_VS_DC_BRAIN_UP	http://www.broadinstitute.org/gsea/msigdb/cards/GSE29949_CD8_POS_DC_SPLEEN_VS_DC_BRAIN_UP	199	32	0.85431	0.624021	1.14829	0.303053	52	52	245	239	25	87
4009	GSE19888_ADENOSINE_A3R_INH_VS_ACT_IN_MAST_CELL_DN	http://www.broadinstitute.org/gsea/msigdb/cards/GSE19888_ADENOSINE_A3R_INH_VS_ACT_IN_MAST_CELL_DN	200	29	0.854294	0.612118	1.16758	0.330424	48	46	221	216	30	97
4010	GSE45365_CD8A_DC_VS_CD11B_DC_IFNAR_KO_UP	http://www.broadinstitute.org/gsea/msigdb/cards/GSE45365_CD8A_DC_VS_CD11B_DC_IFNAR_KO_UP	198	17	0.854267	0.492574	1.39878	0.545042	17	17	86	84	13	47
4011	GSE17974_CTRL_VS_ACT_IL4_AND_ANTI_IL12_4H_CD4_TCELL_DN	http://www.broadinstitute.org/gsea/msigdb/cards/GSE17974_CTRL_VS_ACT_IL4_AND_ANTI_IL12_4H_CD4_TCELL_DN	200	24	0.854233	0.542987	1.29269	0.467417	25	25	119	118	14	66
4012	GSE5542_UNTREATED_VS_IFNG_TREATED_EPITHELIAL_CELLS_24H_UP	http://www.broadinstitute.org/gsea/msigdb/cards/GSE5542_UNTREATED_VS_IFNG_TREATED_EPITHELIAL_CELLS_24H_UP	196	17	0.854014	0.575841	1.23001	0.40608	33	33	155	154	13	50
4013	GSE32255_WT_VS_JMJD2D_KNOCKDOWN_4H_LPS_STIM_DC_UP	http://www.broadinstitute.org/gsea/msigdb/cards/GSE32255_WT_VS_JMJD2D_KNOCKDOWN_4H_LPS_STIM_DC_UP	149	14	0.853743	0.441115	1.52524	0.608397	13	12	57	57	9	21
4014	GSE6259_DEC205_POS_DC_VS_CD4_TCELL_UP	http://www.broadinstitute.org/gsea/msigdb/cards/GSE6259_DEC205_POS_DC_VS_CD4_TCELL_UP	200	16	0.853698	0.615446	1.16087	0.319977	48	48	222	218	13	52
4015	GSE2770_TGFB_AND_IL4_VS_TGFB_AND_IL12_TREATED_ACT_CD4_TCELL_48H_UP	http://www.broadinstitute.org/gsea/msigdb/cards/GSE2770_TGFB_AND_IL4_VS_TGFB_AND_IL12_TREATED_ACT_CD4_TCELL_48H_UP	199	20	0.85335	0.582534	1.21579	0.389095	35	35	172	170	16	61
4016	GSE40274_CTRL_VS_FOXP3_AND_SATB1_TRANSDUCED_ACTIVATED_CD4_TCELL_UP	http://www.broadinstitute.org/gsea/msigdb/cards/GSE40274_CTRL_VS_FOXP3_AND_SATB1_TRANSDUCED_ACTIVATED_CD4_TCELL_UP	162	10	0.853075	0.506487	1.36536	0.520807	19	19	90	90	14	33
4017	GSE7460_CTRL_VS_TGFB_TREATED_ACT_CD8_TCELL_DN	http://www.broadinstitute.org/gsea/msigdb/cards/GSE7460_CTRL_VS_TGFB_TREATED_ACT_CD8_TCELL_DN	200	10	0.852938	0.356769	1.78233	0.689211	7	7	34	34	4	18
4018	GSE43955_10H_VS_60H_ACT_CD4_TCELL_UP	http://www.broadinstitute.org/gsea/msigdb/cards/GSE43955_10H_VS_60H_ACT_CD4_TCELL_UP	200	22	0.852864	0.51961	1.33672	0.499964	21	21	99	99	13	45
4019	GSE6674_CPG_VS_PL2_3_STIM_BCELL_DN	http://www.broadinstitute.org/gsea/msigdb/cards/GSE6674_CPG_VS_PL2_3_STIM_BCELL_DN	200	20	0.852659	0.536921	1.30032	0.470748	24	24	116	114	14	45
4020	GSE2405_0H_VS_6H_A_PHAGOCYTOPHILUM_STIM_NEUTROPHIL_UP	http://www.broadinstitute.org/gsea/msigdb/cards/GSE2405_0H_VS_6H_A_PHAGOCYTOPHILUM_STIM_NEUTROPHIL_UP	195	16	0.852336	0.440734	1.52097	0.603989	12	12	59	58	11	40
4021	GSE22886_NAIVE_CD8_TCELL_VS_DC_DN	http://www.broadinstitute.org/gsea/msigdb/cards/GSE22886_NAIVE_CD8_TCELL_VS_DC_DN	200	23	0.852216	0.596069	1.18937	0.355214	40	40	192	188	14	48
4022	GSE15735_2H_VS_12H_HDAC_INHIBITOR_TREATED_CD4_TCELL_UP	http://www.broadinstitute.org/gsea/msigdb/cards/GSE15735_2H_VS_12H_HDAC_INHIBITOR_TREATED_CD4_TCELL_UP	200	24	0.852201	0.482705	1.41572	0.550895	17	16	78	78	16	52
4023	GSE360_L_DONOVANI_VS_B_MALAYI_HIGH_DOSE_MAC_UP	http://www.broadinstitute.org/gsea/msigdb/cards/GSE360_L_DONOVANI_VS_B_MALAYI_HIGH_DOSE_MAC_UP	200	17	0.852195	0.491211	1.39607	0.539107	18	17	83	83	16	41
4024	GSE22886_CTRL_VS_LPS_24H_DC_UP	http://www.broadinstitute.org/gsea/msigdb/cards/GSE22886_CTRL_VS_LPS_24H_DC_UP	200	15	0.851106	0.452671	1.48438	0.585251	13	13	69	66	10	40
4025	GSE3982_CTRL_VS_LPS_4H_MAC_DN	http://www.broadinstitute.org/gsea/msigdb/cards/GSE3982_CTRL_VS_LPS_4H_MAC_DN	200	17	0.851069	0.412198	1.59681	0.631461	10	10	49	48	8	29
4026	GSE15330_HSC_VS_LYMPHOID_PRIMED_MULTIPOTENT_PROGENITOR_IKAROS_KO_DN	http://www.broadinstitute.org/gsea/msigdb/cards/GSE15330_HSC_VS_LYMPHOID_PRIMED_MULTIPOTENT_PROGENITOR_IKAROS_KO_DN	200	17	0.850857	0.540072	1.28991	0.45793	25	25	115	114	14	51
4027	GSE11057_PBMC_VS_MEM_CD4_TCELL_UP	http://www.broadinstitute.org/gsea/msigdb/cards/GSE11057_PBMC_VS_MEM_CD4_TCELL_UP	200	19	0.850823	0.576816	1.21997	0.388759	34	34	157	156	17	60
4028	GSE411_UNSTIM_VS_100MIN_IL6_STIM_MACROPHAGE_DN	http://www.broadinstitute.org/gsea/msigdb/cards/GSE411_UNSTIM_VS_100MIN_IL6_STIM_MACROPHAGE_DN	200	19	0.850515	0.589245	1.19685	0.361302	40	38	179	177	17	38
4029	GOLDRATH_NAIVE_VS_EFF_CD8_TCELL_UP	http://www.broadinstitute.org/gsea/msigdb/cards/GOLDRATH_NAIVE_VS_EFF_CD8_TCELL_UP	200	19	0.850515	0.539844	1.28943	0.456818	25	25	114	114	17	51
4030	GSE9650_EXHAUSTED_VS_MEMORY_CD8_TCELL_UP	http://www.broadinstitute.org/gsea/msigdb/cards/GSE9650_EXHAUSTED_VS_MEMORY_CD8_TCELL_UP	200	29	0.850507	0.5864	1.20176	0.367223	37	37	175	173	26	81
4031	GSE21033_1H_VS_24H_POLYIC_STIM_DC_UP	http://www.broadinstitute.org/gsea/msigdb/cards/GSE21033_1H_VS_24H_POLYIC_STIM_DC_UP	159	17	0.850376	0.439992	1.51606	0.598206	12	12	60	59	7	32
4032	GSE46606_IRF4_KO_VS_WT_CD40L_IL2_IL5_1DAY_STIMULATED_BCELL_DN	http://www.broadinstitute.org/gsea/msigdb/cards/GSE46606_IRF4_KO_VS_WT_CD40L_IL2_IL5_1DAY_STIMULATED_BCELL_DN	200	15	0.850366	0.517863	1.33356	0.49246	21	21	98	98	14	40
4033	GSE21927_SPLEEN_VS_TUMOR_MONOCYTE_BALBC_UP	http://www.broadinstitute.org/gsea/msigdb/cards/GSE21927_SPLEEN_VS_TUMOR_MONOCYTE_BALBC_UP	198	19	0.850268	0.591472	1.1926	0.355559	39	39	180	178	20	56
4034	GSE32255_UNSTIM_VS_4H_LPS_STIM_DC_DN	http://www.broadinstitute.org/gsea/msigdb/cards/GSE32255_UNSTIM_VS_4H_LPS_STIM_DC_DN	151	15	0.850143	0.539797	1.28828	0.455134	25	25	115	115	13	32
4035	GSE36476_YOUNG_VS_OLD_DONOR_MEMORY_CD4_TCELL_16H_TSST_ACT_UP	http://www.broadinstitute.org/gsea/msigdb/cards/GSE36476_YOUNG_VS_OLD_DONOR_MEMORY_CD4_TCELL_16H_TSST_ACT_UP	200	19	0.850066	0.599929	1.17705	0.335651	42	42	205	200	23	73
4036	GSE15330_HSC_VS_MEGAKARYOCYTE_ERYTHROID_PROGENITOR_IKAROS_KO_DN	http://www.broadinstitute.org/gsea/msigdb/cards/GSE15330_HSC_VS_MEGAKARYOCYTE_ERYTHROID_PROGENITOR_IKAROS_KO_DN	200	21	0.849876	0.569761	1.22987	0.397947	32	32	155	151	16	56
4037	GSE19888_CTRL_VS_T_CELL_MEMBRANES_ACT_MAST_CELL_UP	http://www.broadinstitute.org/gsea/msigdb/cards/GSE19888_CTRL_VS_T_CELL_MEMBRANES_ACT_MAST_CELL_UP	200	15	0.849874	0.558431	1.25073	0.41966	30	29	140	139	16	59
4038	GSE11961_FOLLICULAR_BCELL_VS_GERMINAL_CENTER_BCELL_DAY40_DN	http://www.broadinstitute.org/gsea/msigdb/cards/GSE11961_FOLLICULAR_BCELL_VS_GERMINAL_CENTER_BCELL_DAY40_DN	200	17	0.849869	0.580242	1.21062	0.376561	37	35	172	170	16	49
4039	GSE24634_IL4_VS_CTRL_TREATED_NAIVE_CD4_TCELL_DAY5_DN	http://www.broadinstitute.org/gsea/msigdb/cards/GSE24634_IL4_VS_CTRL_TREATED_NAIVE_CD4_TCELL_DAY5_DN	200	24	0.849793	0.523902	1.31891	0.480114	22	22	105	104	14	53
4040	GSE23321_CD8_STEM_CELL_MEMORY_VS_EFFECTOR_MEMORY_CD8_TCELL_UP	http://www.broadinstitute.org/gsea/msigdb/cards/GSE23321_CD8_STEM_CELL_MEMORY_VS_EFFECTOR_MEMORY_CD8_TCELL_UP	200	19	0.849734	0.554204	1.25831	0.426877	29	28	136	134	13	55
4041	GSE13485_CTRL_VS_DAY7_YF17D_VACCINE_PBMC_UP	http://www.broadinstitute.org/gsea/msigdb/cards/GSE13485_CTRL_VS_DAY7_YF17D_VACCINE_PBMC_UP	200	8	0.849646	0.222404	2.4137	0.778551	3	3	16	16	3	14
4042	GSE5589_UNSTIM_VS_45MIN_LPS_STIM_MACROPHAGE_UP	http://www.broadinstitute.org/gsea/msigdb/cards/GSE5589_UNSTIM_VS_45MIN_LPS_STIM_MACROPHAGE_UP	200	18	0.849638	0.552825	1.26194	0.429814	28	28	127	126	13	34
4043	GSE17721_0.5H_VS_8H_PAM3CSK4_BMDC_DN	http://www.broadinstitute.org/gsea/msigdb/cards/GSE17721_0.5H_VS_8H_PAM3CSK4_BMDC_DN	200	21	0.849472	0.63081	1.12531	0.260806	61	58	270	266	18	62
4044	GSE13484_12H_VS_3H_YF17D_VACCINE_STIM_PBMC_UP	http://www.broadinstitute.org/gsea/msigdb/cards/GSE13484_12H_VS_3H_YF17D_VACCINE_STIM_PBMC_UP	200	22	0.849276	0.524264	1.31576	0.476845	23	22	112	110	16	59
4045	GSE9988_LPS_VS_LOW_LPS_MONOCYTE_DN	http://www.broadinstitute.org/gsea/msigdb/cards/GSE9988_LPS_VS_LOW_LPS_MONOCYTE_DN	200	11	0.849118	0.395907	1.63564	0.641764	9	9	47	46	8	33
4046	GSE17580_UNINFECTED_VS_S_MANSONI_INF_TREG_DN	http://www.broadinstitute.org/gsea/msigdb/cards/GSE17580_UNINFECTED_VS_S_MANSONI_INF_TREG_DN	200	15	0.849028	0.43831	1.51868	0.596356	12	12	56	56	7	28
4047	GSE10325_BCELL_VS_LUPUS_BCELL_UP	http://www.broadinstitute.org/gsea/msigdb/cards/GSE10325_BCELL_VS_LUPUS_BCELL_UP	199	29	0.848824	0.572734	1.2215	0.386864	33	33	161	157	14	58
4048	GSE8685_IL2_STARVED_VS_IL15_ACT_IL2_STARVED_CD4_TCELL_UP	http://www.broadinstitute.org/gsea/msigdb/cards/GSE8685_IL2_STARVED_VS_IL15_ACT_IL2_STARVED_CD4_TCELL_UP	200	16	0.84877	0.540059	1.28266	0.447828	25	25	125	124	14	34
4049	GSE17721_LPS_VS_PAM3CSK4_8H_BMDC_DN	http://www.broadinstitute.org/gsea/msigdb/cards/GSE17721_LPS_VS_PAM3CSK4_8H_BMDC_DN	200	20	0.848402	0.496742	1.37271	0.5165	18	18	89	87	16	56
4050	GSE7509_UNSTIM_VS_IFNA_STIM_IMMATURE_DC_UP	http://www.broadinstitute.org/gsea/msigdb/cards/GSE7509_UNSTIM_VS_IFNA_STIM_IMMATURE_DC_UP	177	16	0.848307	0.511161	1.34054	0.493907	20	20	101	99	15	43
4051	GSE37301_COMMON_LYMPHOID_PROGENITOR_VS_PRO_BCELL_UP	http://www.broadinstitute.org/gsea/msigdb/cards/GSE37301_COMMON_LYMPHOID_PROGENITOR_VS_PRO_BCELL_UP	199	28	0.848022	0.628167	1.12584	0.259552	59	57	264	262	23	52
4052	GSE1460_CD4_THYMOCYTE_VS_NAIVE_CD4_TCELL_CORD_BLOOD_DN	http://www.broadinstitute.org/gsea/msigdb/cards/GSE1460_CD4_THYMOCYTE_VS_NAIVE_CD4_TCELL_CORD_BLOOD_DN	200	22	0.848007	0.528835	1.30334	0.464055	24	23	111	111	19	52
4053	GSE339_EX_VIVO_VS_IN_CULTURE_CD4POS_DC_DN	http://www.broadinstitute.org/gsea/msigdb/cards/GSE339_EX_VIVO_VS_IN_CULTURE_CD4POS_DC_DN	200	11	0.847597	0.471337	1.42804	0.549019	15	15	75	75	10	32
4054	GSE17721_PAM3CSK4_VS_GADIQUIMOD_6H_BMDC_DN	http://www.broadinstitute.org/gsea/msigdb/cards/GSE17721_PAM3CSK4_VS_GADIQUIMOD_6H_BMDC_DN	200	24	0.847501	0.583202	1.2003	0.359736	37	37	168	165	15	56
4055	GSE9988_ANTI_TREM1_AND_LPS_VS_VEHICLE_TREATED_MONOCYTES_UP	http://www.broadinstitute.org/gsea/msigdb/cards/GSE9988_ANTI_TREM1_AND_LPS_VS_VEHICLE_TREATED_MONOCYTES_UP	200	15	0.847493	0.470414	1.43164	0.550467	15	15	71	71	9	32
4056	GSE40274_FOXP3_VS_FOXP3_AND_IRF4_TRANSDUCED_ACTIVATED_CD4_TCELL_DN	http://www.broadinstitute.org/gsea/msigdb/cards/GSE40274_FOXP3_VS_FOXP3_AND_IRF4_TRANSDUCED_ACTIVATED_CD4_TCELL_DN	200	16	0.847375	0.548325	1.26308	0.426907	27	27	130	130	19	65
4057	GSE27786_LSK_VS_NKCELL_DN	http://www.broadinstitute.org/gsea/msigdb/cards/GSE27786_LSK_VS_NKCELL_DN	200	19	0.847361	0.488274	1.38876	0.524851	17	17	82	82	13	31
4058	GSE37534_GW1929_VS_ROSIGLITAZONE_TREATED_CD4_TCELL_PPARG1_FOXP3_TRANSDUCED_DN	http://www.broadinstitute.org/gsea/msigdb/cards/GSE37534_GW1929_VS_ROSIGLITAZONE_TREATED_CD4_TCELL_PPARG1_FOXP3_TRANSDUCED_DN	160	18	0.847354	0.488296	1.38865	0.524779	17	17	83	82	14	38
4059	GSE24026_PD1_LIGATION_VS_CTRL_IN_ACT_TCELL_LINE_UP	http://www.broadinstitute.org/gsea/msigdb/cards/GSE24026_PD1_LIGATION_VS_CTRL_IN_ACT_TCELL_LINE_UP	200	19	0.846753	0.508956	1.34258	0.491875	20	20	93	92	18	38
4060	GSE19941_UNSTIM_VS_LPS_STIM_IL10_KO_MACROPHAGE_UP	http://www.broadinstitute.org/gsea/msigdb/cards/GSE19941_UNSTIM_VS_LPS_STIM_IL10_KO_MACROPHAGE_UP	200	12	0.846632	0.570511	1.22031	0.381272	33	33	154	151	20	43
4061	GSE17721_0.5H_VS_12H_GARDIQUIMOD_BMDC_UP	http://www.broadinstitute.org/gsea/msigdb/cards/GSE17721_0.5H_VS_12H_GARDIQUIMOD_BMDC_UP	200	26	0.846626	0.63366	1.11359	0.238597	62	61	296	287	37	83
4062	GSE43955_TH0_VS_TGFB_IL6_TH17_ACT_CD4_TCELL_52H_DN	http://www.broadinstitute.org/gsea/msigdb/cards/GSE43955_TH0_VS_TGFB_IL6_TH17_ACT_CD4_TCELL_52H_DN	200	26	0.846556	0.612682	1.14703	0.288783	50	49	228	227	22	77
4063	GSE41087_WT_VS_FOXP3_MUT_ANTI_CD3_CD28_STIM_CD4_TCELL_UP	http://www.broadinstitute.org/gsea/msigdb/cards/GSE41087_WT_VS_FOXP3_MUT_ANTI_CD3_CD28_STIM_CD4_TCELL_UP	200	15	0.846544	0.556224	1.24589	0.408393	30	29	140	138	15	44
4064	GSE30971_WBP7_HET_VS_KO_MACROPHAGE_UP	http://www.broadinstitute.org/gsea/msigdb/cards/GSE30971_WBP7_HET_VS_KO_MACROPHAGE_UP	200	18	0.846385	0.586573	1.19056	0.346282	38	38	180	179	11	41
4065	GSE17721_0.5H_VS_4H_POLYIC_BMDC_DN	http://www.broadinstitute.org/gsea/msigdb/cards/GSE17721_0.5H_VS_4H_POLYIC_BMDC_DN	200	18	0.846365	0.394351	1.6322	0.63552	9	9	45	45	9	29
4066	GSE3982_DC_VS_EFF_MEMORY_CD4_TCELL_DN	http://www.broadinstitute.org/gsea/msigdb/cards/GSE3982_DC_VS_EFF_MEMORY_CD4_TCELL_DN	200	17	0.8463	0.516321	1.32399	0.477405	21	21	105	103	10	36
4067	GSE37533_UNTREATED_VS_PIOGLIZATONE_TREATED_CD4_TCELL_FOXP3_TRASDUCED_CD4_TCELL_UP	http://www.broadinstitute.org/gsea/msigdb/cards/GSE37533_UNTREATED_VS_PIOGLIZATONE_TREATED_CD4_TCELL_FOXP3_TRASDUCED_CD4_TCELL_UP	156	17	0.845888	0.460576	1.44884	0.557135	15	14	72	70	12	48
4068	GSE42088_2H_VS_24H_LEISHMANIA_INF_DC_DN	http://www.broadinstitute.org/gsea/msigdb/cards/GSE42088_2H_VS_24H_LEISHMANIA_INF_DC_DN	200	18	0.845823	0.494792	1.37019	0.509579	18	18	85	85	12	35
4069	GSE22611_UNSTIM_VS_2H_MDP_STIM_MUTANT_NOD2_TRANSDUCED_HEK293T_CELL_UP	http://www.broadinstitute.org/gsea/msigdb/cards/GSE22611_UNSTIM_VS_2H_MDP_STIM_MUTANT_NOD2_TRANSDUCED_HEK293T_CELL_UP	200	25	0.845701	0.591346	1.18066	0.332691	40	40	189	186	15	45
4070	GSE360_DC_VS_MAC_L_MAJOR_UP	http://www.broadinstitute.org/gsea/msigdb/cards/GSE360_DC_VS_MAC_L_MAJOR_UP	200	22	0.845675	0.521633	1.3116	0.466248	22	22	108	106	17	49
4071	GSE13485_PRE_VS_POST_YF17D_VACCINATION_PBMC_UP	http://www.broadinstitute.org/gsea/msigdb/cards/GSE13485_PRE_VS_POST_YF17D_VACCINATION_PBMC_UP	200	15	0.845619	0.394562	1.62696	0.632731	9	9	47	47	6	29
4072	GSE40274_CTRL_VS_FOXP3_AND_PBX1_TRANSDUCED_ACTIVATED_CD4_TCELL_DN	http://www.broadinstitute.org/gsea/msigdb/cards/GSE40274_CTRL_VS_FOXP3_AND_PBX1_TRANSDUCED_ACTIVATED_CD4_TCELL_DN	154	8	0.845456	0.501569	1.3546	0.498028	19	19	88	88	9	24
4073	GSE25502_WT_VS_KLF13_KO_THYMIC_MEMORY_LIKE_CD8_TCELL_DN	http://www.broadinstitute.org/gsea/msigdb/cards/GSE25502_WT_VS_KLF13_KO_THYMIC_MEMORY_LIKE_CD8_TCELL_DN	194	19	0.845355	0.580215	1.19882	0.354535	36	36	176	174	24	56
4074	GSE24634_IL4_VS_CTRL_TREATED_NAIVE_CD4_TCELL_DAY5_UP	http://www.broadinstitute.org/gsea/msigdb/cards/GSE24634_IL4_VS_CTRL_TREATED_NAIVE_CD4_TCELL_DAY5_UP	200	34	0.845348	0.60584	1.15505	0.298228	47	46	220	218	25	91
4075	GSE11924_TFH_VS_TH17_CD4_TCELL_DN	http://www.broadinstitute.org/gsea/msigdb/cards/GSE11924_TFH_VS_TH17_CD4_TCELL_DN	200	21	0.845269	0.494904	1.36765	0.506948	20	18	92	87	14	58
4076	GSE3982_EOSINOPHIL_VS_NEUTROPHIL_DN	http://www.broadinstitute.org/gsea/msigdb/cards/GSE3982_EOSINOPHIL_VS_NEUTROPHIL_DN	200	10	0.845168	0.513975	1.32784	0.477603	21	21	96	95	13	34
4077	GSE34205_HEALTHY_VS_FLU_INF_INFANT_PBMC_UP	http://www.broadinstitute.org/gsea/msigdb/cards/GSE34205_HEALTHY_VS_FLU_INF_INFANT_PBMC_UP	200	7	0.845022	0.164917	2.82894	0.804857	2	2	12	12	2	12
4078	GSE19772_CTRL_VS_HCMV_INF_MONOCYTES_UP	http://www.broadinstitute.org/gsea/msigdb/cards/GSE19772_CTRL_VS_HCMV_INF_MONOCYTES_UP	199	27	0.844657	0.590958	1.17838	0.328114	41	40	192	190	23	66
4079	GSE7460_TREG_VS_TCONV_ACT_WITH_TGFB_DN	http://www.broadinstitute.org/gsea/msigdb/cards/GSE7460_TREG_VS_TCONV_ACT_WITH_TGFB_DN	200	17	0.84453	0.469886	1.42171	0.5396	15	15	77	77	14	54
4080	GSE3920_UNTREATED_VS_IFNB_TREATED_ENDOTHELIAL_CELL_UP	http://www.broadinstitute.org/gsea/msigdb/cards/GSE3920_UNTREATED_VS_IFNB_TREATED_ENDOTHELIAL_CELL_UP	200	17	0.844481	0.493746	1.36898	0.506061	19	18	84	84	11	34
4081	GSE33425_CD161_HIGH_VS_INT_CD8_TCELL_UP	http://www.broadinstitute.org/gsea/msigdb/cards/GSE33425_CD161_HIGH_VS_INT_CD8_TCELL_UP	200	22	0.84436	0.507254	1.3397	0.484998	20	20	92	91	13	47
4082	GSE3982_MAST_CELL_VS_DC_DN	http://www.broadinstitute.org/gsea/msigdb/cards/GSE3982_MAST_CELL_VS_DC_DN	200	25	0.844344	0.531822	1.28719	0.443113	24	24	118	115	15	56
4083	GSE29618_PRE_VS_DAY7_FLU_VACCINE_MDC_DN	http://www.broadinstitute.org/gsea/msigdb/cards/GSE29618_PRE_VS_DAY7_FLU_VACCINE_MDC_DN	200	25	0.844191	0.587592	1.18323	0.333376	41	39	182	181	25	80
4084	GSE13738_TCR_VS_BYSTANDER_ACTIVATED_CD4_TCELL_DN	http://www.broadinstitute.org/gsea/msigdb/cards/GSE13738_TCR_VS_BYSTANDER_ACTIVATED_CD4_TCELL_DN	200	20	0.844035	0.458844	1.44897	0.553344	14	14	68	67	13	38
4085	GSE22886_NAIVE_BCELL_VS_DC_DN	http://www.broadinstitute.org/gsea/msigdb/cards/GSE22886_NAIVE_BCELL_VS_DC_DN	200	29	0.843878	0.5823	1.19117	0.342799	37	37	187	182	28	86
4086	GSE22611_MUTANT_NOD2_VS_CTRL_TRANSDUCED_HEK293T_CELL_DN	http://www.broadinstitute.org/gsea/msigdb/cards/GSE22611_MUTANT_NOD2_VS_CTRL_TRANSDUCED_HEK293T_CELL_DN	200	21	0.843329	0.531334	1.28516	0.439451	26	24	121	116	17	54
4087	GSE44649_WT_VS_MIR155_KO_ACTIVATED_CD8_TCELL_UP	http://www.broadinstitute.org/gsea/msigdb/cards/GSE44649_WT_VS_MIR155_KO_ACTIVATED_CD8_TCELL_UP	200	13	0.843219	0.486285	1.38038	0.511585	17	17	87	84	11	43
4088	GSE22886_NAIVE_TCELL_VS_DC_UP	http://www.broadinstitute.org/gsea/msigdb/cards/GSE22886_NAIVE_TCELL_VS_DC_UP	200	9	0.843061	0.508186	1.33158	0.477049	20	20	101	100	9	27
4089	GSE26890_CXCR1_NEG_VS_POS_EFFECTOR_CD8_TCELL_DN	http://www.broadinstitute.org/gsea/msigdb/cards/GSE26890_CXCR1_NEG_VS_POS_EFFECTOR_CD8_TCELL_DN	200	21	0.84278	0.549443	1.24867	0.404107	28	28	134	132	15	54
4090	GSE6875_WT_VS_FOXP3_KO_TREG_UP	http://www.broadinstitute.org/gsea/msigdb/cards/GSE6875_WT_VS_FOXP3_KO_TREG_UP	199	16	0.842381	0.457607	1.44763	0.549353	14	14	66	66	12	26
4091	GSE37301_HEMATOPOIETIC_STEM_CELL_VS_PRO_BCELL_UP	http://www.broadinstitute.org/gsea/msigdb/cards/GSE37301_HEMATOPOIETIC_STEM_CELL_VS_PRO_BCELL_UP	200	22	0.842282	0.589228	1.17523	0.320165	40	40	193	189	19	59
4092	GSE8921_UNSTIM_0H_VS_TLR1_2_STIM_MONOCYTE_24H_DN	http://www.broadinstitute.org/gsea/msigdb/cards/GSE8921_UNSTIM_0H_VS_TLR1_2_STIM_MONOCYTE_24H_DN	200	24	0.842225	0.603804	1.1503	0.286917	46	46	230	225	23	81
4093	GSE1460_NAIVE_CD4_TCELL_CORD_BLOOD_VS_THYMIC_STROMAL_CELL_DN	http://www.broadinstitute.org/gsea/msigdb/cards/GSE1460_NAIVE_CD4_TCELL_CORD_BLOOD_VS_THYMIC_STROMAL_CELL_DN	200	25	0.842014	0.556123	1.23478	0.388317	31	30	138	136	21	62
4094	GSE15659_CD45RA_NEG_CD4_TCELL_VS_RESTING_TREG_DN	http://www.broadinstitute.org/gsea/msigdb/cards/GSE15659_CD45RA_NEG_CD4_TCELL_VS_RESTING_TREG_DN	200	20	0.84187	0.485113	1.37974	0.508423	19	17	86	82	18	38
4095	GSE17721_CPG_VS_GARDIQUIMOD_4H_BMDC_UP	http://www.broadinstitute.org/gsea/msigdb/cards/GSE17721_CPG_VS_GARDIQUIMOD_4H_BMDC_UP	200	20	0.841585	0.583618	1.18286	0.328735	38	38	190	186	18	50
4096	GSE8868_SPLEEN_VS_INTESTINE_CD11B_POS_CD11C_NEG_DC_UP	http://www.broadinstitute.org/gsea/msigdb/cards/GSE8868_SPLEEN_VS_INTESTINE_CD11B_POS_CD11C_NEG_DC_UP	200	14	0.841573	0.423069	1.53215	0.589013	11	11	57	56	10	44
4097	GSE2706_2H_VS_8H_R848_STIM_DC_UP	http://www.broadinstitute.org/gsea/msigdb/cards/GSE2706_2H_VS_8H_R848_STIM_DC_UP	200	24	0.841525	0.560937	1.22332	0.375635	31	31	154	151	18	63
4098	GSE41867_DAY8_VS_DAY15_LCMV_ARMSTRONG_EFFECTOR_CD8_TCELL_DN	http://www.broadinstitute.org/gsea/msigdb/cards/GSE41867_DAY8_VS_DAY15_LCMV_ARMSTRONG_EFFECTOR_CD8_TCELL_DN	191	16	0.841423	0.539678	1.26375	0.416247	26	26	123	123	14	45
4099	GSE9988_ANTI_TREM1_AND_LPS_VS_CTRL_TREATED_MONOCYTES_DN	http://www.broadinstitute.org/gsea/msigdb/cards/GSE9988_ANTI_TREM1_AND_LPS_VS_CTRL_TREATED_MONOCYTES_DN	200	15	0.84139	0.390717	1.6312	0.625696	10	9	42	42	9	25
4100	GSE28737_FOLLICULAR_VS_MARGINAL_ZONE_BCELL_DN	http://www.broadinstitute.org/gsea/msigdb/cards/GSE28737_FOLLICULAR_VS_MARGINAL_ZONE_BCELL_DN	200	21	0.841334	0.506778	1.3302	0.472553	20	20	98	97	18	36
4101	GSE17721_PAM3CSK4_VS_CPG_0.5H_BMDC_UP	http://www.broadinstitute.org/gsea/msigdb/cards/GSE17721_PAM3CSK4_VS_CPG_0.5H_BMDC_UP	200	20	0.840647	0.564037	1.21524	0.365239	33	32	156	156	21	61
4102	GSE17721_CTRL_VS_PAM3CSK4_6H_BMDC_DN	http://www.broadinstitute.org/gsea/msigdb/cards/GSE17721_CTRL_VS_PAM3CSK4_6H_BMDC_DN	200	11	0.840485	0.467543	1.41541	0.528159	15	15	75	75	5	21
4103	GSE26559_TCF1_KO_VS_WT_LIN_NEG_CELL_DN	http://www.broadinstitute.org/gsea/msigdb/cards/GSE26559_TCF1_KO_VS_WT_LIN_NEG_CELL_DN	200	32	0.84013	0.595241	1.15941	0.296116	45	43	206	203	31	89
4104	GSE7764_IL15_NK_CELL_24H_VS_SPLENOCYTE_DN	http://www.broadinstitute.org/gsea/msigdb/cards/GSE7764_IL15_NK_CELL_24H_VS_SPLENOCYTE_DN	200	20	0.839797	0.491588	1.35918	0.490623	19	18	87	87	12	38
4105	GSE33292_DN3_THYMOCYTE_VS_TCF1_KO_TCELL_LYMPHOMA_UP	http://www.broadinstitute.org/gsea/msigdb/cards/GSE33292_DN3_THYMOCYTE_VS_TCF1_KO_TCELL_LYMPHOMA_UP	200	35	0.839788	0.570349	1.20145	0.348132	34	34	170	168	28	81
4106	GSE2770_IL12_ACT_VS_ACT_CD4_TCELL_2H_DN	http://www.broadinstitute.org/gsea/msigdb/cards/GSE2770_IL12_ACT_VS_ACT_CD4_TCELL_2H_DN	200	17	0.839595	0.474573	1.39882	0.51588	16	16	74	74	10	34
4107	GSE29617_CTRL_VS_TIV_FLU_VACCINE_PBMC_2008_UP	http://www.broadinstitute.org/gsea/msigdb/cards/GSE29617_CTRL_VS_TIV_FLU_VACCINE_PBMC_2008_UP	200	7	0.839589	0.456433	1.44131	0.540818	14	14	67	67	8	22
4108	GSE22611_NOD2_VS_MUTANT_NOD2_TRANSDUCED_HEK293T_CELL_UP	http://www.broadinstitute.org/gsea/msigdb/cards/GSE22611_NOD2_VS_MUTANT_NOD2_TRANSDUCED_HEK293T_CELL_UP	200	19	0.839419	0.542499	1.25321	0.40234	27	27	126	125	16	44
4109	GSE25123_CTRL_VS_IL4_AND_ROSIGLITAZONE_STIM_PPARG_KO_MACROPHAGE_UP	http://www.broadinstitute.org/gsea/msigdb/cards/GSE25123_CTRL_VS_IL4_AND_ROSIGLITAZONE_STIM_PPARG_KO_MACROPHAGE_UP	200	27	0.83911	0.581635	1.18006	0.321179	39	38	183	180	27	71
4110	GSE40184_HEALTHY_VS_HCV_INFECTED_DONOR_PBMC_DN	http://www.broadinstitute.org/gsea/msigdb/cards/GSE40184_HEALTHY_VS_HCV_INFECTED_DONOR_PBMC_DN	200	22	0.839035	0.483664	1.37436	0.499587	17	17	84	83	16	58
4111	GSE24726_WT_VS_E2_22_KO_PDC_DAY4_POST_DELETION_DN	http://www.broadinstitute.org/gsea/msigdb/cards/GSE24726_WT_VS_E2_22_KO_PDC_DAY4_POST_DELETION_DN	200	24	0.838909	0.533898	1.26743	0.415302	29	25	128	124	22	57
4112	GSE27786_NKCELL_VS_NEUTROPHIL_UP	http://www.broadinstitute.org/gsea/msigdb/cards/GSE27786_NKCELL_VS_NEUTROPHIL_UP	200	24	0.838677	0.542851	1.24965	0.397777	27	27	133	131	16	53
4113	GSE18804_SPLEEN_MACROPHAGE_VS_TUMORAL_MACROPHAGE_DN	http://www.broadinstitute.org/gsea/msigdb/cards/GSE18804_SPLEEN_MACROPHAGE_VS_TUMORAL_MACROPHAGE_DN	198	25	0.838618	0.565749	1.20707	0.352476	33	33	156	156	23	73
4114	GSE22501_PERIPHERAL_BLOOD_VS_CORD_BLOOD_TREG_DN	http://www.broadinstitute.org/gsea/msigdb/cards/GSE22501_PERIPHERAL_BLOOD_VS_CORD_BLOOD_TREG_DN	200	27	0.838515	0.542717	1.24949	0.397325	27	27	132	131	16	61
4115	GSE40225_WT_VS_RIP_B7X_DIABETIC_MOUSE_PANCREATIC_CD8_TCELL_UP	http://www.broadinstitute.org/gsea/msigdb/cards/GSE40225_WT_VS_RIP_B7X_DIABETIC_MOUSE_PANCREATIC_CD8_TCELL_UP	194	13	0.838483	0.466359	1.41233	0.522553	15	15	76	75	10	30
4116	GSE29949_MICROGLIA_BRAIN_VS_CD8_POS_DC_SPLEEN_UP	http://www.broadinstitute.org/gsea/msigdb/cards/GSE29949_MICROGLIA_BRAIN_VS_CD8_POS_DC_SPLEEN_UP	200	17	0.838411	0.474867	1.3929	0.510355	16	16	78	78	10	34
4117	GSE2770_IL4_ACT_VS_ACT_CD4_TCELL_6H_DN	http://www.broadinstitute.org/gsea/msigdb/cards/GSE2770_IL4_ACT_VS_ACT_CD4_TCELL_6H_DN	200	23	0.838124	0.511537	1.31047	0.451206	21	21	106	105	19	67
4118	GSE29618_PRE_VS_DAY7_POST_LAIV_FLU_VACCINE_MDC_DN	http://www.broadinstitute.org/gsea/msigdb/cards/GSE29618_PRE_VS_DAY7_POST_LAIV_FLU_VACCINE_MDC_DN	200	23	0.837935	0.554284	1.22645	0.372573	30	30	141	141	19	72
4119	GSE14000_TRANSLATED_RNA_VS_MRNA_4H_LPS_DC_UP	http://www.broadinstitute.org/gsea/msigdb/cards/GSE14000_TRANSLATED_RNA_VS_MRNA_4H_LPS_DC_UP	200	23	0.837878	0.545681	1.243	0.389448	28	28	131	129	18	61
4120	GSE17721_POLYIC_VS_GARDIQUIMOD_24H_BMDC_UP	http://www.broadinstitute.org/gsea/msigdb/cards/GSE17721_POLYIC_VS_GARDIQUIMOD_24H_BMDC_UP	200	19	0.83781	0.433848	1.49184	0.563721	12	12	60	60	9	38
4121	GSE2770_UNTREATED_VS_TGFB_AND_IL4_TREATED_ACT_CD4_TCELL_2H_DN	http://www.broadinstitute.org/gsea/msigdb/cards/GSE2770_UNTREATED_VS_TGFB_AND_IL4_TREATED_ACT_CD4_TCELL_2H_DN	200	16	0.837721	0.482687	1.37306	0.496182	17	17	83	82	16	43
4122	GSE16385_ROSIGLITAZONE_IL4_VS_IL4_ALONE_STIM_MACROPHAGE_12H_UP	http://www.broadinstitute.org/gsea/msigdb/cards/GSE16385_ROSIGLITAZONE_IL4_VS_IL4_ALONE_STIM_MACROPHAGE_12H_UP	200	21	0.837636	0.483509	1.36938	0.493941	17	17	88	88	11	51
4123	GSE10325_BCELL_VS_LUPUS_BCELL_DN	http://www.broadinstitute.org/gsea/msigdb/cards/GSE10325_BCELL_VS_LUPUS_BCELL_DN	200	17	0.837628	0.550439	1.23255	0.378541	29	29	141	139	10	38
4124	GSE41978_ID2_KO_VS_BIM_KO_KLRG1_LOW_EFFECTOR_CD8_TCELL_DN	http://www.broadinstitute.org/gsea/msigdb/cards/GSE41978_ID2_KO_VS_BIM_KO_KLRG1_LOW_EFFECTOR_CD8_TCELL_DN	200	23	0.83742	0.571437	1.19369	0.334965	37	35	167	165	23	62
4125	GSE21360_SECONDARY_VS_TERTIARY_MEMORY_CD8_TCELL_UP	http://www.broadinstitute.org/gsea/msigdb/cards/GSE21360_SECONDARY_VS_TERTIARY_MEMORY_CD8_TCELL_UP	200	25	0.837326	0.527963	1.27453	0.419042	24	24	126	125	21	77
4126	GSE2770_TGFB_AND_IL4_ACT_VS_ACT_CD4_TCELL_2H_UP	http://www.broadinstitute.org/gsea/msigdb/cards/GSE2770_TGFB_AND_IL4_ACT_VS_ACT_CD4_TCELL_2H_UP	200	11	0.837302	0.490508	1.35376	0.482281	18	18	88	88	10	36
4127	GSE37301_HEMATOPOIETIC_STEM_CELL_VS_GRAN_MONO_PROGENITOR_UP	http://www.broadinstitute.org/gsea/msigdb/cards/GSE37301_HEMATOPOIETIC_STEM_CELL_VS_GRAN_MONO_PROGENITOR_UP	155	14	0.836943	0.50948	1.31321	0.45075	21	21	97	97	13	39
4128	GSE5589_WT_VS_IL10_KO_LPS_STIM_MACROPHAGE_180MIN_UP	http://www.broadinstitute.org/gsea/msigdb/cards/GSE5589_WT_VS_IL10_KO_LPS_STIM_MACROPHAGE_180MIN_UP	155	17	0.836554	0.541423	1.24666	0.391036	27	27	131	130	17	54
4129	GSE29618_BCELL_VS_PDC_DAY7_FLU_VACCINE_UP	http://www.broadinstitute.org/gsea/msigdb/cards/GSE29618_BCELL_VS_PDC_DAY7_FLU_VACCINE_UP	200	10	0.836504	0.49709	1.33722	0.468768	19	19	93	92	13	39
4130	GSE43955_TH0_VS_TGFB_IL6_TH17_ACT_CD4_TCELL_20H_DN	http://www.broadinstitute.org/gsea/msigdb/cards/GSE43955_TH0_VS_TGFB_IL6_TH17_ACT_CD4_TCELL_20H_DN	200	22	0.83648	0.623249	1.10454	0.212405	59	59	287	282	33	71
4131	GSE15750_DAY6_VS_DAY10_EFF_CD8_TCELL_DN	http://www.broadinstitute.org/gsea/msigdb/cards/GSE15750_DAY6_VS_DAY10_EFF_CD8_TCELL_DN	200	21	0.836404	0.526668	1.27556	0.418005	24	24	114	114	16	59
4132	GSE6259_BCELL_VS_CD4_TCELL_DN	http://www.broadinstitute.org/gsea/msigdb/cards/GSE6259_BCELL_VS_CD4_TCELL_DN	197	29	0.835826	0.596854	1.14561	0.271228	46	45	217	213	22	66
4133	GSE13306_TREG_VS_TCONV_LAMINA_PROPRIA_UP	http://www.broadinstitute.org/gsea/msigdb/cards/GSE13306_TREG_VS_TCONV_LAMINA_PROPRIA_UP	200	13	0.835772	0.473529	1.38792	0.502354	17	16	80	78	11	37
4134	GSE2585_THYMIC_MACROPHAGE_VS_MTEC_UP	http://www.broadinstitute.org/gsea/msigdb/cards/GSE2585_THYMIC_MACROPHAGE_VS_MTEC_UP	200	22	0.835425	0.521315	1.28294	0.423009	23	23	116	113	15	42
4135	GSE37532_WT_VS_PPARG_KO_VISCERAL_ADIPOSE_TISSUE_TREG_UP	http://www.broadinstitute.org/gsea/msigdb/cards/GSE37532_WT_VS_PPARG_KO_VISCERAL_ADIPOSE_TISSUE_TREG_UP	200	25	0.83481	0.548761	1.22791	0.368914	30	29	142	140	22	74
4136	GSE11961_MARGINAL_ZONE_BCELL_VS_MEMORY_BCELL_DAY40_UP	http://www.broadinstitute.org/gsea/msigdb/cards/GSE11961_MARGINAL_ZONE_BCELL_VS_MEMORY_BCELL_DAY40_UP	200	23	0.834735	0.560094	1.20662	0.345658	32	32	156	156	20	68
4137	GSE17721_LPS_VS_PAM3CSK4_12H_BMDC_UP	http://www.broadinstitute.org/gsea/msigdb/cards/GSE17721_LPS_VS_PAM3CSK4_12H_BMDC_UP	200	16	0.834322	0.463346	1.40832	0.512178	15	15	72	72	13	38
4138	GSE6269_E_COLI_VS_STREP_PNEUMO_INF_PBMC_UP	http://www.broadinstitute.org/gsea/msigdb/cards/GSE6269_E_COLI_VS_STREP_PNEUMO_INF_PBMC_UP	171	15	0.833972	0.488659	1.34796	0.472077	18	18	90	89	11	26
4139	GSE20500_CTRL_VS_RARA_ANTAGONIST_TREATED_CD4_TCELL_DN	http://www.broadinstitute.org/gsea/msigdb/cards/GSE20500_CTRL_VS_RARA_ANTAGONIST_TREATED_CD4_TCELL_DN	200	27	0.833894	0.495329	1.33381	0.461373	19	19	92	91	16	54
4140	GSE9946_IMMATURE_VS_LISTERIA_INF_MATURE_DC_UP	http://www.broadinstitute.org/gsea/msigdb/cards/GSE9946_IMMATURE_VS_LISTERIA_INF_MATURE_DC_UP	134	15	0.833824	0.502024	1.31912	0.450007	20	20	97	96	10	34
4141	GSE2826_WT_VS_XID_BCELL_UP	http://www.broadinstitute.org/gsea/msigdb/cards/GSE2826_WT_VS_XID_BCELL_UP	200	26	0.833771	0.593429	1.14581	0.268784	46	44	232	221	24	70
4142	GSE6269_FLU_VS_E_COLI_INF_PBMC_UP	http://www.broadinstitute.org/gsea/msigdb/cards/GSE6269_FLU_VS_E_COLI_INF_PBMC_UP	162	16	0.833596	0.495093	1.33352	0.460606	19	19	91	91	16	43
4143	GSE17721_0.5H_VS_12H_CPG_BMDC_UP	http://www.broadinstitute.org/gsea/msigdb/cards/GSE17721_0.5H_VS_12H_CPG_BMDC_UP	200	21	0.833588	0.539707	1.24162	0.38096	27	27	133	132	20	62
4144	GSE43863_NAIVE_VS_LY6C_LOW_CXCR5NEG_CD4_EFF_TCELL_D6_LCMV_UP	http://www.broadinstitute.org/gsea/msigdb/cards/GSE43863_NAIVE_VS_LY6C_LOW_CXCR5NEG_CD4_EFF_TCELL_D6_LCMV_UP	198	12	0.833526	0.57991	1.16888	0.298467	40	39	182	180	12	31
4145	GSE17721_POLYIC_VS_CPG_6H_BMDC_DN	http://www.broadinstitute.org/gsea/msigdb/cards/GSE17721_POLYIC_VS_CPG_6H_BMDC_DN	200	12	0.833415	0.452354	1.4339	0.525064	14	14	65	65	7	23
4146	GSE22919_RESTING_VS_IL2_IL12_IL15_STIM_NK_CELL_UP	http://www.broadinstitute.org/gsea/msigdb/cards/GSE22919_RESTING_VS_IL2_IL12_IL15_STIM_NK_CELL_UP	200	19	0.833087	0.507353	1.30641	0.438344	21	21	98	98	13	38
4147	GSE14350_IL2RB_KO_VS_WT_TEFF_DN	http://www.broadinstitute.org/gsea/msigdb/cards/GSE14350_IL2RB_KO_VS_WT_TEFF_DN	200	20	0.832873	0.472206	1.38175	0.493224	16	16	80	80	12	46
4148	GSE38304_MYC_NEG_VS_POS_GC_BCELL_DN	http://www.broadinstitute.org/gsea/msigdb/cards/GSE38304_MYC_NEG_VS_POS_GC_BCELL_DN	200	11	0.832815	0.325641	1.81663	0.665195	6	6	32	32	6	23
4149	GSE17721_CTRL_VS_CPG_1H_BMDC_UP	http://www.broadinstitute.org/gsea/msigdb/cards/GSE17721_CTRL_VS_CPG_1H_BMDC_UP	200	23	0.832717	0.567084	1.18986	0.322741	35	35	161	158	19	55
4150	GSE19888_CTRL_VS_A3R_ACTIVATION_MAST_CELL_UP	http://www.broadinstitute.org/gsea/msigdb/cards/GSE19888_CTRL_VS_A3R_ACTIVATION_MAST_CELL_UP	200	19	0.83267	0.628552	1.08705	0.181626	67	65	317	302	37	135
4151	GSE22886_IL2_VS_IL15_STIM_NKCELL_DN	http://www.broadinstitute.org/gsea/msigdb/cards/GSE22886_IL2_VS_IL15_STIM_NKCELL_DN	200	22	0.832461	0.598633	1.13412	0.250892	47	47	224	221	23	67
4152	GSE25088_CTRL_VS_ROSIGLITAZONE_STIM_MACROPHAGE_DN	http://www.broadinstitute.org/gsea/msigdb/cards/GSE25088_CTRL_VS_ROSIGLITAZONE_STIM_MACROPHAGE_DN	197	15	0.832063	0.529269	1.25795	0.394203	25	25	121	121	16	42
4153	GSE43863_NAIVE_VS_TH1_EFF_CD4_TCELL_D6_LCMV_DN	http://www.broadinstitute.org/gsea/msigdb/cards/GSE43863_NAIVE_VS_TH1_EFF_CD4_TCELL_D6_LCMV_DN	189	14	0.832062	0.564675	1.19154	0.32398	36	34	161	161	14	36
4154	GSE32986_GMCSF_VS_GMCSF_AND_CURDLAN_HIGHDOSE_STIM_DC_UP	http://www.broadinstitute.org/gsea/msigdb/cards/GSE32986_GMCSF_VS_GMCSF_AND_CURDLAN_HIGHDOSE_STIM_DC_UP	200	26	0.83195	0.577073	1.16898	0.296519	39	38	187	186	22	77
4155	GSE3982_DC_VS_BCELL_DN	http://www.broadinstitute.org/gsea/msigdb/cards/GSE3982_DC_VS_BCELL_DN	200	10	0.831729	0.370315	1.65449	0.618066	8	8	43	43	6	25
4156	GSE20366_EX_VIVO_VS_HOMEOSTATIC_CONVERSION_NAIVE_CD4_TCELL_UP	http://www.broadinstitute.org/gsea/msigdb/cards/GSE20366_EX_VIVO_VS_HOMEOSTATIC_CONVERSION_NAIVE_CD4_TCELL_UP	200	18	0.83169	0.529027	1.2574	0.393037	26	25	122	121	16	49
4157	GSE41978_KLRG1_HIGH_VS_LOW_EFFECTOR_CD8_TCELL_UP	http://www.broadinstitute.org/gsea/msigdb/cards/GSE41978_KLRG1_HIGH_VS_LOW_EFFECTOR_CD8_TCELL_UP	200	27	0.831599	0.599907	1.12991	0.243911	49	48	225	224	28	66
4158	GSE10240_IL22_VS_IL22_AND_IL17_STIM_PRIMARY_BRONCHIAL_EPITHELIAL_CELLS_UP	http://www.broadinstitute.org/gsea/msigdb/cards/GSE10240_IL22_VS_IL22_AND_IL17_STIM_PRIMARY_BRONCHIAL_EPITHELIAL_CELLS_UP	200	18	0.831533	0.417765	1.51531	0.563384	11	11	55	55	9	28
4159	GSE15659_RESTING_TREG_VS_NONSUPPRESSIVE_TCELL_DN	http://www.broadinstitute.org/gsea/msigdb/cards/GSE15659_RESTING_TREG_VS_NONSUPPRESSIVE_TCELL_DN	200	24	0.831488	0.479544	1.36109	0.476823	17	17	84	84	10	44
4160	GSE11864_UNTREATED_VS_CSF1_IFNG_IN_MAC_UP	http://www.broadinstitute.org/gsea/msigdb/cards/GSE11864_UNTREATED_VS_CSF1_IFNG_IN_MAC_UP	200	12	0.831408	0.324105	1.82333	0.663918	6	6	30	30	6	21
4161	GSE29164_UNTREATED_VS_CD8_TCELL_AND_IL12_TREATED_MELANOMA_DAY3_UP	http://www.broadinstitute.org/gsea/msigdb/cards/GSE29164_UNTREATED_VS_CD8_TCELL_AND_IL12_TREATED_MELANOMA_DAY3_UP	200	27	0.831348	0.611512	1.11017	0.215315	55	54	273	263	29	95
4162	GSE36826_WT_VS_IL1R_KO_SKIN_STAPH_AUREUS_INF_UP	http://www.broadinstitute.org/gsea/msigdb/cards/GSE36826_WT_VS_IL1R_KO_SKIN_STAPH_AUREUS_INF_UP	200	26	0.831297	0.518962	1.27583	0.409519	23	23	116	116	16	55
4163	GSE22935_24H_VS_48H_MBOVIS_BCG_STIM_MACROPHAGE_DN	http://www.broadinstitute.org/gsea/msigdb/cards/GSE22935_24H_VS_48H_MBOVIS_BCG_STIM_MACROPHAGE_DN	200	21	0.830802	0.462119	1.39926	0.500584	15	15	75	75	14	50
4164	GSE2770_IL12_AND_TGFB_VS_IL4_TREATED_ACT_CD4_TCELL_48H_DN	http://www.broadinstitute.org/gsea/msigdb/cards/GSE2770_IL12_AND_TGFB_VS_IL4_TREATED_ACT_CD4_TCELL_48H_DN	196	14	0.830794	0.349077	1.72307	0.637512	7	7	37	37	6	27
4165	GSE6875_TCONV_VS_TREG_DN	http://www.broadinstitute.org/gsea/msigdb/cards/GSE6875_TCONV_VS_TREG_DN	200	22	0.830467	0.537668	1.23702	0.371084	27	27	133	132	19	53
4166	GSE22432_UNTREATED_VS_TGFB1_TREATED_COMMON_DC_PROGENITOR_DN	http://www.broadinstitute.org/gsea/msigdb/cards/GSE22432_UNTREATED_VS_TGFB1_TREATED_COMMON_DC_PROGENITOR_DN	200	21	0.830222	0.548932	1.21582	0.348306	31	30	141	140	22	56
4167	GSE13493_DP_VS_CD4INTCD8POS_THYMOCYTE_DN	http://www.broadinstitute.org/gsea/msigdb/cards/GSE13493_DP_VS_CD4INTCD8POS_THYMOCYTE_DN	200	30	0.829951	0.54162	1.22807	0.361066	28	28	139	137	21	60
4168	GSE7852_LN_VS_THYMUS_TREG_DN	http://www.broadinstitute.org/gsea/msigdb/cards/GSE7852_LN_VS_THYMUS_TREG_DN	200	18	0.829878	0.556032	1.20175	0.332238	32	32	149	149	18	50
4169	GSE19941_LPS_VS_LPS_AND_IL10_STIM_IL10_KO_NFKBP50_KO_MACROPHAGE_UP	http://www.broadinstitute.org/gsea/msigdb/cards/GSE19941_LPS_VS_LPS_AND_IL10_STIM_IL10_KO_NFKBP50_KO_MACROPHAGE_UP	199	29	0.829858	0.518207	1.27309	0.404648	23	23	120	119	18	68
4170	GSE41978_ID2_KO_VS_ID2_KO_AND_BIM_KO_KLRG1_LOW_EFFECTOR_CD8_TCELL_DN	http://www.broadinstitute.org/gsea/msigdb/cards/GSE41978_ID2_KO_VS_ID2_KO_AND_BIM_KO_KLRG1_LOW_EFFECTOR_CD8_TCELL_DN	200	13	0.829799	0.469522	1.38048	0.486483	16	16	76	76	9	30
4171	GSE360_CTRL_VS_L_MAJOR_DC_UP	http://www.broadinstitute.org/gsea/msigdb/cards/GSE360_CTRL_VS_L_MAJOR_DC_UP	200	32	0.829576	0.560058	1.19295	0.32192	34	33	162	161	25	96
4172	GSE13522_WT_VS_IFNAR_KO_SKING_T_CRUZI_Y_STRAIN_INF_UP	http://www.broadinstitute.org/gsea/msigdb/cards/GSE13522_WT_VS_IFNAR_KO_SKING_T_CRUZI_Y_STRAIN_INF_UP	200	23	0.829271	0.511931	1.28475	0.413796	22	22	109	109	18	67
4173	GSE9988_LPS_VS_LPS_AND_ANTI_TREM1_MONOCYTE_DN	http://www.broadinstitute.org/gsea/msigdb/cards/GSE9988_LPS_VS_LPS_AND_ANTI_TREM1_MONOCYTE_DN	200	14	0.828936	0.347321	1.72731	0.635115	7	7	35	35	7	27
4174	GSE18791_UNSTIM_VS_NEWCATSLE_VIRUS_DC_1H_DN	http://www.broadinstitute.org/gsea/msigdb/cards/GSE18791_UNSTIM_VS_NEWCATSLE_VIRUS_DC_1H_DN	200	12	0.828452	0.535635	1.23614	0.366678	27	27	129	127	9	24
4175	GSE8685_IL2_ACT_IL2_STARVED_VS_IL21_ACT_IL2_STARVED_CD4_TCELL_DN	http://www.broadinstitute.org/gsea/msigdb/cards/GSE8685_IL2_ACT_IL2_STARVED_VS_IL21_ACT_IL2_STARVED_CD4_TCELL_DN	139	11	0.828446	0.429313	1.47357	0.538087	12	12	62	61	11	35
4176	GSE25087_FETAL_VS_ADULT_TREG_DN	http://www.broadinstitute.org/gsea/msigdb/cards/GSE25087_FETAL_VS_ADULT_TREG_DN	200	12	0.828388	0.499613	1.30743	0.43141	20	20	102	102	11	30
4177	GSE17974_CTRL_VS_ACT_IL4_AND_ANTI_IL12_48H_CD4_TCELL_UP	http://www.broadinstitute.org/gsea/msigdb/cards/GSE17974_CTRL_VS_ACT_IL4_AND_ANTI_IL12_48H_CD4_TCELL_UP	200	11	0.828267	0.416256	1.5087	0.554674	11	11	56	55	7	22
4178	GSE3982_MAC_VS_BASOPHIL_UP	http://www.broadinstitute.org/gsea/msigdb/cards/GSE3982_MAC_VS_BASOPHIL_UP	200	26	0.828246	0.505503	1.29507	0.42086	21	21	105	104	16	62
4179	GSE15930_STIM_VS_STIM_AND_IFNAB_72H_CD8_T_CELL_DN	http://www.broadinstitute.org/gsea/msigdb/cards/GSE15930_STIM_VS_STIM_AND_IFNAB_72H_CD8_T_CELL_DN	200	22	0.828124	0.492271	1.32322	0.443196	19	19	93	93	11	56
4180	GSE20715_WT_VS_TLR4_KO_48H_OZONE_LUNG_DN	http://www.broadinstitute.org/gsea/msigdb/cards/GSE20715_WT_VS_TLR4_KO_48H_OZONE_LUNG_DN	200	23	0.828087	0.598045	1.12364	0.231079	51	48	238	236	31	89
4181	GSE13522_CTRL_VS_T_CRUZI_Y_STRAIN_INF_SKIN_IFNG_KO_DN	http://www.broadinstitute.org/gsea/msigdb/cards/GSE13522_CTRL_VS_T_CRUZI_Y_STRAIN_INF_SKIN_IFNG_KO_DN	135	12	0.827916	0.550663	1.20677	0.334695	31	31	144	142	15	60
4182	GSE17721_LPS_VS_PAM3CSK4_24H_BMDC_UP	http://www.broadinstitute.org/gsea/msigdb/cards/GSE17721_LPS_VS_PAM3CSK4_24H_BMDC_UP	200	14	0.827871	0.440489	1.44308	0.520973	13	13	66	66	13	38
4183	GSE46606_IRF4HIGH_VS_IRF4MID_CD40L_IL2_IL5_DAY3_STIMULATED_BCELL_DN	http://www.broadinstitute.org/gsea/msigdb/cards/GSE46606_IRF4HIGH_VS_IRF4MID_CD40L_IL2_IL5_DAY3_STIMULATED_BCELL_DN	200	21	0.827822	0.535686	1.23387	0.36349	28	27	131	130	18	53
4184	GSE28737_FOLLICULAR_VS_MARGINAL_ZONE_BCELL_UP	http://www.broadinstitute.org/gsea/msigdb/cards/GSE28737_FOLLICULAR_VS_MARGINAL_ZONE_BCELL_UP	200	26	0.827496	0.521488	1.26061	0.389013	25	24	118	117	21	68
4185	GSE6269_FLU_VS_E_COLI_INF_PBMC_DN	http://www.broadinstitute.org/gsea/msigdb/cards/GSE6269_FLU_VS_E_COLI_INF_PBMC_DN	164	18	0.827349	0.568106	1.17265	0.294505	37	36	178	175	13	45
4186	GSE339_CD4POS_VS_CD4CD8DN_DC_UP	http://www.broadinstitute.org/gsea/msigdb/cards/GSE339_CD4POS_VS_CD4CD8DN_DC_UP	200	18	0.827336	0.516659	1.26919	0.396834	23	23	119	117	13	43
4187	GSE360_T_GONDII_VS_B_MALAYI_LOW_DOSE_DC_DN	http://www.broadinstitute.org/gsea/msigdb/cards/GSE360_T_GONDII_VS_B_MALAYI_LOW_DOSE_DC_DN	200	32	0.827167	0.599354	1.11915	0.223735	50	49	248	246	21	66
4188	GSE41867_NAIVE_VS_DAY15_LCMV_EFFECTOR_CD8_TCELL_DN	http://www.broadinstitute.org/gsea/msigdb/cards/GSE41867_NAIVE_VS_DAY15_LCMV_EFFECTOR_CD8_TCELL_DN	200	15	0.827123	0.450241	1.41727	0.504813	14	14	69	69	12	42
4189	GSE40274_IRF4_VS_FOXP3_AND_IRF4_TRANSDUCED_ACTIVATED_CD4_TCELL_DN	http://www.broadinstitute.org/gsea/msigdb/cards/GSE40274_IRF4_VS_FOXP3_AND_IRF4_TRANSDUCED_ACTIVATED_CD4_TCELL_DN	113	14	0.827016	0.492168	1.31937	0.438521	19	19	97	97	16	52
4190	GSE14026_TH1_VS_TH17_UP	http://www.broadinstitute.org/gsea/msigdb/cards/GSE14026_TH1_VS_TH17_UP	200	11	0.82682	0.460387	1.39035	0.488189	15	15	79	79	10	39
4191	GSE36476_YOUNG_VS_OLD_DONOR_MEMORY_CD4_TCELL_40H_TSST_ACT_DN	http://www.broadinstitute.org/gsea/msigdb/cards/GSE36476_YOUNG_VS_OLD_DONOR_MEMORY_CD4_TCELL_40H_TSST_ACT_DN	200	26	0.826652	0.61279	1.0965	0.190475	61	57	279	271	32	100
4192	GSE6674_ANTI_IGM_VS_PL2_3_STIM_BCELL_DN	http://www.broadinstitute.org/gsea/msigdb/cards/GSE6674_ANTI_IGM_VS_PL2_3_STIM_BCELL_DN	200	24	0.82649	0.557872	1.18879	0.31247	33	33	161	159	16	68
4193	GSE17974_0H_VS_4H_IN_VITRO_ACT_CD4_TCELL_DN	http://www.broadinstitute.org/gsea/msigdb/cards/GSE17974_0H_VS_4H_IN_VITRO_ACT_CD4_TCELL_DN	200	26	0.826226	0.491615	1.31844	0.436392	19	19	98	96	13	52
4194	GSE27786_NKTCELL_VS_MONO_MAC_UP	http://www.broadinstitute.org/gsea/msigdb/cards/GSE27786_NKTCELL_VS_MONO_MAC_UP	200	23	0.826027	0.520905	1.25727	0.383582	24	24	120	120	20	69
4195	GSE339_CD4POS_VS_CD4CD8DN_DC_IN_CULTURE_DN	http://www.broadinstitute.org/gsea/msigdb/cards/GSE339_CD4POS_VS_CD4CD8DN_DC_IN_CULTURE_DN	200	25	0.825988	0.497865	1.30475	0.424978	20	20	100	99	13	48
4196	GSE3982_MAST_CELL_VS_DC_UP	http://www.broadinstitute.org/gsea/msigdb/cards/GSE3982_MAST_CELL_VS_DC_UP	200	20	0.825681	0.53476	1.22931	0.355572	28	27	137	135	23	66
4197	GSE3982_MAST_CELL_VS_CENT_MEMORY_CD4_TCELL_UP	http://www.broadinstitute.org/gsea/msigdb/cards/GSE3982_MAST_CELL_VS_CENT_MEMORY_CD4_TCELL_UP	200	26	0.825474	0.563904	1.17504	0.294824	35	35	175	172	23	73
4198	GSE18791_CTRL_VS_NEWCASTLE_VIRUS_DC_6H_DN	http://www.broadinstitute.org/gsea/msigdb/cards/GSE18791_CTRL_VS_NEWCASTLE_VIRUS_DC_6H_DN	200	13	0.824981	0.414953	1.50066	0.545427	11	11	57	57	8	31
4199	GSE26928_NAIVE_VS_CXCR5_POS_CD4_TCELL_UP	http://www.broadinstitute.org/gsea/msigdb/cards/GSE26928_NAIVE_VS_CXCR5_POS_CD4_TCELL_UP	200	22	0.824947	0.553137	1.19351	0.31559	32	32	155	152	19	73
4200	GSE3400_UNTREATED_VS_IFNB_TREATED_MEF_UP	http://www.broadinstitute.org/gsea/msigdb/cards/GSE3400_UNTREATED_VS_IFNB_TREATED_MEF_UP	197	15	0.824669	0.508759	1.27874	0.400646	22	22	108	106	8	36
4201	GSE32986_CURDLAN_LOWDOSE_VS_GMCSF_AND_CURDLAN_LOWDOSE_STIM_DC_UP	http://www.broadinstitute.org/gsea/msigdb/cards/GSE32986_CURDLAN_LOWDOSE_VS_GMCSF_AND_CURDLAN_LOWDOSE_STIM_DC_UP	200	19	0.824382	0.563058	1.17375	0.291729	36	35	173	171	25	81
4202	GSE3039_NKT_CELL_VS_B1_BCELL_UP	http://www.broadinstitute.org/gsea/msigdb/cards/GSE3039_NKT_CELL_VS_B1_BCELL_UP	200	17	0.824333	0.489334	1.3196	0.433628	19	19	90	90	11	41
4203	GSE37301_MULTIPOTENT_PROGENITOR_VS_COMMON_LYMPHOID_PROGENITOR_UP	http://www.broadinstitute.org/gsea/msigdb/cards/GSE37301_MULTIPOTENT_PROGENITOR_VS_COMMON_LYMPHOID_PROGENITOR_UP	167	22	0.824317	0.519504	1.2557	0.379205	24	24	118	117	16	55
4204	GSE7831_UNSTIM_VS_CPG_STIM_PDC_4H_DN	http://www.broadinstitute.org/gsea/msigdb/cards/GSE7831_UNSTIM_VS_CPG_STIM_PDC_4H_DN	200	26	0.823669	0.545253	1.20444	0.325984	30	30	144	144	21	68
4205	GSE18791_CTRL_VS_NEWCASTLE_VIRUS_DC_16H_UP	http://www.broadinstitute.org/gsea/msigdb/cards/GSE18791_CTRL_VS_NEWCASTLE_VIRUS_DC_16H_UP	200	27	0.82318	0.588141	1.12753	0.230921	45	45	222	218	17	66
4206	GSE1740_MCSF_VS_MCSF_AND_IFNG_DAY2_DERIVED_MACROPHAGE_UP	http://www.broadinstitute.org/gsea/msigdb/cards/GSE1740_MCSF_VS_MCSF_AND_IFNG_DAY2_DERIVED_MACROPHAGE_UP	196	17	0.823171	0.414292	1.49599	0.540226	11	11	59	58	10	34
4207	GSE37416_CTRL_VS_0H_F_TULARENSIS_LVS_NEUTROPHIL_DN	http://www.broadinstitute.org/gsea/msigdb/cards/GSE37416_CTRL_VS_0H_F_TULARENSIS_LVS_NEUTROPHIL_DN	200	12	0.822584	0.501586	1.2878	0.405001	22	21	101	101	15	27
4208	GSE37301_PRO_BCELL_VS_GRANULOCYTE_MONOCYTE_PROGENITOR_UP	http://www.broadinstitute.org/gsea/msigdb/cards/GSE37301_PRO_BCELL_VS_GRANULOCYTE_MONOCYTE_PROGENITOR_UP	140	16	0.822502	0.552171	1.18816	0.30613	33	32	161	159	15	44
4209	GSE39152_CD103_NEG_VS_POS_MEMORY_CD8_TCELL_UP	http://www.broadinstitute.org/gsea/msigdb/cards/GSE39152_CD103_NEG_VS_POS_MEMORY_CD8_TCELL_UP	200	24	0.822488	0.507858	1.27388	0.39292	22	22	109	109	18	52
4210	GSE27786_LSK_VS_CD4_TCELL_UP	http://www.broadinstitute.org/gsea/msigdb/cards/GSE27786_LSK_VS_CD4_TCELL_UP	200	23	0.822352	0.527796	1.23402	0.355024	27	26	129	126	19	66
4211	GSE411_UNSTIM_VS_100MIN_IL6_STIM_SOCS3_KO_MACROPHAGE_DN	http://www.broadinstitute.org/gsea/msigdb/cards/GSE411_UNSTIM_VS_100MIN_IL6_STIM_SOCS3_KO_MACROPHAGE_DN	200	14	0.822048	0.437779	1.43102	0.50432	13	13	68	68	11	30
4212	GSE3982_NEUTROPHIL_VS_NKCELL_DN	http://www.broadinstitute.org/gsea/msigdb/cards/GSE3982_NEUTROPHIL_VS_NKCELL_DN	200	17	0.821807	0.507794	1.27158	0.389916	23	22	114	113	16	45
4213	GSE40068_CXCR5POS_BCL6POS_TFH_VS_CXCR5NEG_BCL6NEG_CD4_TCELL_UP	http://www.broadinstitute.org/gsea/msigdb/cards/GSE40068_CXCR5POS_BCL6POS_TFH_VS_CXCR5NEG_BCL6NEG_CD4_TCELL_UP	200	11	0.821803	0.398401	1.53961	0.557186	10	10	49	49	6	19
4214	GSE17721_POLYIC_VS_PAM3CSK4_0.5H_BMDC_UP	http://www.broadinstitute.org/gsea/msigdb/cards/GSE17721_POLYIC_VS_PAM3CSK4_0.5H_BMDC_UP	200	21	0.82162	0.481607	1.32728	0.435273	18	18	91	90	10	35
4215	GSE32986_UNSTIM_VS_GMCSF_STIM_DC_UP	http://www.broadinstitute.org/gsea/msigdb/cards/GSE32986_UNSTIM_VS_GMCSF_STIM_DC_UP	199	18	0.821482	0.544362	1.19964	0.317669	30	30	158	152	27	121
4216	GSE17721_CTRL_VS_POLYIC_12H_BMDC_UP	http://www.broadinstitute.org/gsea/msigdb/cards/GSE17721_CTRL_VS_POLYIC_12H_BMDC_UP	200	23	0.821456	0.532239	1.22238	0.341982	28	27	137	136	21	50
4217	GSE10325_MYELOID_VS_LUPUS_MYELOID_DN	http://www.broadinstitute.org/gsea/msigdb/cards/GSE10325_MYELOID_VS_LUPUS_MYELOID_DN	200	20	0.820924	0.456178	1.38453	0.473838	15	15	73	73	11	47
4218	GSE45365_CD8A_DC_VS_CD11B_DC_IFNAR_KO_MCMV_INFECTION_UP	http://www.broadinstitute.org/gsea/msigdb/cards/GSE45365_CD8A_DC_VS_CD11B_DC_IFNAR_KO_MCMV_INFECTION_UP	200	13	0.820876	0.56888	1.15467	0.263555	38	38	183	180	12	36
4219	GSE39556_UNTREATED_VS_3H_POLYIC_INJ_MOUSE_NK_CELL_DN	http://www.broadinstitute.org/gsea/msigdb/cards/GSE39556_UNTREATED_VS_3H_POLYIC_INJ_MOUSE_NK_CELL_DN	200	19	0.820838	0.436978	1.4297	0.501417	13	13	67	67	13	56
4220	GSE30971_WBP7_HET_VS_KO_MACROPHAGE_DN	http://www.broadinstitute.org/gsea/msigdb/cards/GSE30971_WBP7_HET_VS_KO_MACROPHAGE_DN	200	20	0.820787	0.501013	1.28316	0.39829	21	21	105	105	14	43
4221	GSE12392_WT_VS_IFNB_KO_CD8A_POS_SPLEEN_DC_DN	http://www.broadinstitute.org/gsea/msigdb/cards/GSE12392_WT_VS_IFNB_KO_CD8A_POS_SPLEEN_DC_DN	199	25	0.820664	0.535701	1.2139	0.331849	28	28	139	139	17	48
4222	GSE10325_CD4_TCELL_VS_MYELOID_UP	http://www.broadinstitute.org/gsea/msigdb/cards/GSE10325_CD4_TCELL_VS_MYELOID_UP	200	17	0.820382	0.500862	1.28222	0.396852	21	21	106	105	9	27
4223	GSE39916_B_CELL_SPLEEN_VS_PLASMA_CELL_BONE_MARROW_UP	http://www.broadinstitute.org/gsea/msigdb/cards/GSE39916_B_CELL_SPLEEN_VS_PLASMA_CELL_BONE_MARROW_UP	200	20	0.820093	0.581499	1.13068	0.231752	43	43	212	210	17	41
4224	GSE13485_DAY1_VS_DAY21_YF17D_VACCINE_PBMC_UP	http://www.broadinstitute.org/gsea/msigdb/cards/GSE13485_DAY1_VS_DAY21_YF17D_VACCINE_PBMC_UP	199	18	0.819638	0.398043	1.53145	0.55035	10	10	51	51	10	34
4225	GSE42021_CD24HI_VS_CD24LOW_TREG_THYMUS_DN	http://www.broadinstitute.org/gsea/msigdb/cards/GSE42021_CD24HI_VS_CD24LOW_TREG_THYMUS_DN	200	17	0.819626	0.364348	1.63477	0.590974	8	8	41	41	6	32
4226	GSE30971_WBP7_HET_VS_KO_MACROPHAGE_2H_LPS_STIM_UP	http://www.broadinstitute.org/gsea/msigdb/cards/GSE30971_WBP7_HET_VS_KO_MACROPHAGE_2H_LPS_STIM_UP	200	15	0.819564	0.534735	1.21299	0.329203	28	28	140	136	15	41
4227	GSE36826_NORMAL_VS_STAPH_AUREUS_INF_IL1R_KO_SKIN_DN	http://www.broadinstitute.org/gsea/msigdb/cards/GSE36826_NORMAL_VS_STAPH_AUREUS_INF_IL1R_KO_SKIN_DN	200	24	0.819553	0.565914	1.1558	0.263505	37	37	190	189	17	49
4228	GSE2770_IL12_AND_TGFB_ACT_VS_ACT_CD4_TCELL_48H_UP	http://www.broadinstitute.org/gsea/msigdb/cards/GSE2770_IL12_AND_TGFB_ACT_VS_ACT_CD4_TCELL_48H_UP	200	19	0.819429	0.500465	1.28007	0.393529	22	21	109	107	17	52
4229	GSE5589_WT_VS_IL6_KO_LPS_AND_IL6_STIM_MACROPHAGE_45MIN_DN	http://www.broadinstitute.org/gsea/msigdb/cards/GSE5589_WT_VS_IL6_KO_LPS_AND_IL6_STIM_MACROPHAGE_45MIN_DN	200	27	0.819383	0.573305	1.14301	0.246998	42	40	195	191	26	76
4230	GSE36891_UNSTIM_VS_PAM_TLR2_STIM_PERITONEAL_MACROPHAGE_DN	http://www.broadinstitute.org/gsea/msigdb/cards/GSE36891_UNSTIM_VS_PAM_TLR2_STIM_PERITONEAL_MACROPHAGE_DN	156	22	0.819175	0.515726	1.24953	0.365071	24	24	116	114	17	48
4231	GSE9037_WT_VS_IRAK4_KO_BMDM_UP	http://www.broadinstitute.org/gsea/msigdb/cards/GSE9037_WT_VS_IRAK4_KO_BMDM_UP	200	18	0.819124	0.511448	1.25688	0.372197	23	23	116	116	12	55
4232	GSE2770_IL12_ACT_VS_ACT_CD4_TCELL_2H_UP	http://www.broadinstitute.org/gsea/msigdb/cards/GSE2770_IL12_ACT_VS_ACT_CD4_TCELL_2H_UP	199	11	0.818617	0.397591	1.5293	0.547714	10	10	51	51	5	31
4233	GSE27786_CD4_TCELL_VS_NEUTROPHIL_DN	http://www.broadinstitute.org/gsea/msigdb/cards/GSE27786_CD4_TCELL_VS_NEUTROPHIL_DN	200	18	0.818605	0.56805	1.14963	0.254624	40	38	204	190	12	41
4234	GSE15930_NAIVE_VS_24H_IN_VITRO_STIM_INFAB_CD8_TCELL_UP	http://www.broadinstitute.org/gsea/msigdb/cards/GSE15930_NAIVE_VS_24H_IN_VITRO_STIM_INFAB_CD8_TCELL_UP	200	22	0.818425	0.505632	1.26663	0.380039	22	22	113	111	19	56
4235	GSE17721_PAM3CSK4_VS_CPG_6H_BMDC_UP	http://www.broadinstitute.org/gsea/msigdb/cards/GSE17721_PAM3CSK4_VS_CPG_6H_BMDC_UP	200	24	0.818199	0.590764	1.11054	0.202589	48	48	237	231	18	79
4236	GSE46606_DAY1_VS_DAY3_CD40L_IL2_IL5_STIMULATED_IRF4_KO_BCELL_UP	http://www.broadinstitute.org/gsea/msigdb/cards/GSE46606_DAY1_VS_DAY3_CD40L_IL2_IL5_STIMULATED_IRF4_KO_BCELL_UP	200	21	0.818068	0.485833	1.30878	0.414779	19	19	91	91	13	53
4237	GSE1460_INTRATHYMIC_T_PROGENITOR_VS_DP_THYMOCYTE_DN	http://www.broadinstitute.org/gsea/msigdb/cards/GSE1460_INTRATHYMIC_T_PROGENITOR_VS_DP_THYMOCYTE_DN	200	18	0.817775	0.499443	1.27755	0.388691	22	21	108	106	18	58
4238	GSE4748_CTRL_VS_CYANOBACTERIUM_LPSLIKE_STIM_DC_3H_UP	http://www.broadinstitute.org/gsea/msigdb/cards/GSE4748_CTRL_VS_CYANOBACTERIUM_LPSLIKE_STIM_DC_3H_UP	200	22	0.817714	0.529615	1.21741	0.331228	27	27	136	134	17	78
4239	GSE30971_CTRL_VS_LPS_STIM_MACROPHAGE_WBP7_HET_2H_UP	http://www.broadinstitute.org/gsea/msigdb/cards/GSE30971_CTRL_VS_LPS_STIM_MACROPHAGE_WBP7_HET_2H_UP	200	10	0.81768	0.479554	1.31996	0.423254	18	18	91	91	12	43
4240	GSE12845_IGD_POS_VS_NEG_BLOOD_BCELL_DN	http://www.broadinstitute.org/gsea/msigdb/cards/GSE12845_IGD_POS_VS_NEG_BLOOD_BCELL_DN	200	20	0.817611	0.435323	1.4238	0.492603	13	13	69	67	10	37
4241	GSE9960_HEALTHY_VS_GRAM_NEG_AND_POS_SEPSIS_PBMC_UP	http://www.broadinstitute.org/gsea/msigdb/cards/GSE9960_HEALTHY_VS_GRAM_NEG_AND_POS_SEPSIS_PBMC_UP	195	18	0.817233	0.551197	1.17657	0.285379	33	33	159	156	15	49
4242	GSE21670_UNTREATED_VS_IL6_TREATED_CD4_TCELL_DN	http://www.broadinstitute.org/gsea/msigdb/cards/GSE21670_UNTREATED_VS_IL6_TREATED_CD4_TCELL_DN	200	18	0.816854	0.550915	1.17609	0.284321	34	33	161	156	19	46
4243	GSE27786_NKTCELL_VS_ERYTHROBLAST_DN	http://www.broadinstitute.org/gsea/msigdb/cards/GSE27786_NKTCELL_VS_ERYTHROBLAST_DN	199	16	0.816768	0.557642	1.16346	0.269334	36	35	170	168	17	40
4244	GSE2770_IL4_ACT_VS_ACT_CD4_TCELL_48H_UP	http://www.broadinstitute.org/gsea/msigdb/cards/GSE2770_IL4_ACT_VS_ACT_CD4_TCELL_48H_UP	200	21	0.816735	0.454295	1.37555	0.461153	15	15	75	75	8	39
4245	GSE37532_TREG_VS_TCONV_CD4_TCELL_FROM_LN_UP	http://www.broadinstitute.org/gsea/msigdb/cards/GSE37532_TREG_VS_TCONV_CD4_TCELL_FROM_LN_UP	200	26	0.816687	0.550953	1.17546	0.283403	33	33	161	157	21	65
4246	GSE42724_MEMORY_VS_B1_BCELL_DN	http://www.broadinstitute.org/gsea/msigdb/cards/GSE42724_MEMORY_VS_B1_BCELL_DN	200	23	0.816169	0.566218	1.14658	0.247901	38	38	188	186	24	80
4247	GSE23505_UNTREATED_VS_4DAY_IL6_IL1_TGFB_TREATED_CD4_TCELL_DN	http://www.broadinstitute.org/gsea/msigdb/cards/GSE23505_UNTREATED_VS_4DAY_IL6_IL1_TGFB_TREATED_CD4_TCELL_DN	200	23	0.816147	0.485843	1.30151	0.406285	19	19	100	98	17	52
4248	GSE46606_IRF4HIGH_VS_WT_CD40L_IL2_IL5_DAY1_STIMULATED_BCELL_UP	http://www.broadinstitute.org/gsea/msigdb/cards/GSE46606_IRF4HIGH_VS_WT_CD40L_IL2_IL5_DAY1_STIMULATED_BCELL_UP	200	30	0.816014	0.589361	1.10718	0.196011	48	48	236	234	31	91
4249	GSE7218_UNSTIM_VS_ANTIGEN_STIM_THROUGH_IGM_BCELL_DN	http://www.broadinstitute.org/gsea/msigdb/cards/GSE7218_UNSTIM_VS_ANTIGEN_STIM_THROUGH_IGM_BCELL_DN	111	13	0.815687	0.469407	1.33916	0.433806	19	17	80	80	11	32
4250	GSE360_DC_VS_MAC_M_TUBERCULOSIS_DN	http://www.broadinstitute.org/gsea/msigdb/cards/GSE360_DC_VS_MAC_M_TUBERCULOSIS_DN	200	22	0.815595	0.528598	1.21316	0.32388	29	27	142	139	23	63
4251	GSE369_PRE_VS_POST_IL6_INJECTION_IFNG_KO_LIVER_DN	http://www.broadinstitute.org/gsea/msigdb/cards/GSE369_PRE_VS_POST_IL6_INJECTION_IFNG_KO_LIVER_DN	200	20	0.814923	0.409448	1.48488	0.520568	11	11	55	55	5	44
4252	GSE21670_TGFB_VS_IL6_TREATED_STAT3_KO_CD4_TCELL_UP	http://www.broadinstitute.org/gsea/msigdb/cards/GSE21670_TGFB_VS_IL6_TREATED_STAT3_KO_CD4_TCELL_UP	200	16	0.814891	0.556392	1.16069	0.26371	35	35	171	169	11	48
4253	GSE8621_UNSTIM_VS_LPS_STIM_MACROPHAGE_DN	http://www.broadinstitute.org/gsea/msigdb/cards/GSE8621_UNSTIM_VS_LPS_STIM_MACROPHAGE_DN	200	24	0.814211	0.502919	1.26048	0.367929	22	22	110	110	19	68
4254	GSE7460_TCONV_VS_TREG_LN_DN	http://www.broadinstitute.org/gsea/msigdb/cards/GSE7460_TCONV_VS_TREG_LN_DN	200	18	0.814175	0.477304	1.31503	0.413709	18	18	90	90	14	53
4255	GSE6674_UNSTIM_VS_CPG_STIM_BCELL_DN	http://www.broadinstitute.org/gsea/msigdb/cards/GSE6674_UNSTIM_VS_CPG_STIM_BCELL_DN	161	25	0.81417	0.543259	1.18199	0.287893	31	31	160	158	21	62
4256	GSE17974_IL4_AND_ANTI_IL12_VS_UNTREATED_2H_ACT_CD4_TCELL_UP	http://www.broadinstitute.org/gsea/msigdb/cards/GSE17974_IL4_AND_ANTI_IL12_VS_UNTREATED_2H_ACT_CD4_TCELL_UP	200	19	0.813783	0.507675	1.25012	0.357589	23	23	112	112	18	59
4257	GSE17721_LPS_VS_PAM3CSK4_2H_BMDC_DN	http://www.broadinstitute.org/gsea/msigdb/cards/GSE17721_LPS_VS_PAM3CSK4_2H_BMDC_DN	199	34	0.81369	0.644181	1.01772	0.0713562	98	95	465	450	32	101
4258	GSE17186_CD21LOW_VS_CD21HIGH_TRANSITIONAL_BCELL_CORD_BLOOD_UP	http://www.broadinstitute.org/gsea/msigdb/cards/GSE17186_CD21LOW_VS_CD21HIGH_TRANSITIONAL_BCELL_CORD_BLOOD_UP	200	25	0.813633	0.518351	1.22754	0.335798	25	25	131	129	20	62
4259	GSE22935_WT_VS_MYD88_KO_MACROPHAGE_12H_MBOVIS_BCG_STIM_UP	http://www.broadinstitute.org/gsea/msigdb/cards/GSE22935_WT_VS_MYD88_KO_MACROPHAGE_12H_MBOVIS_BCG_STIM_UP	199	16	0.813529	0.497019	1.27031	0.375809	21	21	109	108	14	43
4260	GSE41867_DAY8_EFFECTOR_VS_DAY30_MEMORY_CD8_TCELL_LCMV_ARMSTRONG_DN	http://www.broadinstitute.org/gsea/msigdb/cards/GSE41867_DAY8_EFFECTOR_VS_DAY30_MEMORY_CD8_TCELL_LCMV_ARMSTRONG_DN	199	24	0.813381	0.469403	1.33027	0.424047	18	17	86	85	15	54
4261	GSE37301_LYMPHOID_PRIMED_MPP_VS_GRAN_MONO_PROGENITOR_DN	http://www.broadinstitute.org/gsea/msigdb/cards/GSE37301_LYMPHOID_PRIMED_MPP_VS_GRAN_MONO_PROGENITOR_DN	200	26	0.813331	0.560486	1.14985	0.248556	39	37	175	173	19	73
4262	GSE17721_LPS_VS_GARDIQUIMOD_6H_BMDC_UP	http://www.broadinstitute.org/gsea/msigdb/cards/GSE17721_LPS_VS_GARDIQUIMOD_6H_BMDC_UP	200	22	0.81314	0.538666	1.18795	0.293196	30	30	149	148	17	55
4263	GSE14769_UNSTIM_VS_80MIN_LPS_BMDM_UP	http://www.broadinstitute.org/gsea/msigdb/cards/GSE14769_UNSTIM_VS_80MIN_LPS_BMDM_UP	200	12	0.813092	0.408101	1.4838	0.516825	11	11	56	54	8	29
4264	GSE360_L_MAJOR_VS_T_GONDII_MAC_UP	http://www.broadinstitute.org/gsea/msigdb/cards/GSE360_L_MAJOR_VS_T_GONDII_MAC_UP	200	17	0.81307	0.566008	1.13936	0.235251	39	39	185	184	23	80
4265	GSE9316_IL6_KO_VS_IFNG_KO_INVIVO_EXPANDED_CD4_TCELL_DN	http://www.broadinstitute.org/gsea/msigdb/cards/GSE9316_IL6_KO_VS_IFNG_KO_INVIVO_EXPANDED_CD4_TCELL_DN	200	22	0.812744	0.452455	1.36718	0.449215	16	15	77	77	11	35
4266	GSE23114_PERITONEAL_CAVITY_B1A_BCELL_VS_SPLEEN_BCELL_IN_SLE2C1_MOUSE_DN	http://www.broadinstitute.org/gsea/msigdb/cards/GSE23114_PERITONEAL_CAVITY_B1A_BCELL_VS_SPLEEN_BCELL_IN_SLE2C1_MOUSE_DN	198	14	0.812602	0.512214	1.23753	0.343931	24	24	118	118	10	36
4267	GSE40274_CTRL_VS_FOXP3_AND_GATA1_TRANSDUCED_ACTIVATED_CD4_TCELL_DN	http://www.broadinstitute.org/gsea/msigdb/cards/GSE40274_CTRL_VS_FOXP3_AND_GATA1_TRANSDUCED_ACTIVATED_CD4_TCELL_DN	145	11	0.812487	0.432381	1.41591	0.479407	13	13	68	66	5	33
4268	GSE32164_RESTING_DIFFERENTIATED_VS_CMYC_INHIBITED_MACROPHAGE_DN	http://www.broadinstitute.org/gsea/msigdb/cards/GSE32164_RESTING_DIFFERENTIATED_VS_CMYC_INHIBITED_MACROPHAGE_DN	200	22	0.812464	0.510994	1.24083	0.346574	24	24	112	112	11	33
4269	GSE17721_CPG_VS_GARDIQUIMOD_12H_BMDC_DN	http://www.broadinstitute.org/gsea/msigdb/cards/GSE17721_CPG_VS_GARDIQUIMOD_12H_BMDC_DN	200	23	0.812116	0.516861	1.22691	0.332828	25	25	123	123	16	56
4270	GSE37532_VISCERAL_ADIPOSE_TISSUE_VS_LN_DERIVED_TREG_CD4_TCELL_DN	http://www.broadinstitute.org/gsea/msigdb/cards/GSE37532_VISCERAL_ADIPOSE_TISSUE_VS_LN_DERIVED_TREG_CD4_TCELL_DN	150	16	0.812092	0.501663	1.25703	0.36162	23	22	110	110	14	31
4271	GSE18893_TCONV_VS_TREG_2H_CULTURE_UP	http://www.broadinstitute.org/gsea/msigdb/cards/GSE18893_TCONV_VS_TREG_2H_CULTURE_UP	200	19	0.811578	0.489824	1.27963	0.380998	20	20	106	105	14	50
4272	GSE16522_MEMORY_VS_NAIVE_ANTI_CD3CD28_STIM_CD8_TCELL_DN	http://www.broadinstitute.org/gsea/msigdb/cards/GSE16522_MEMORY_VS_NAIVE_ANTI_CD3CD28_STIM_CD8_TCELL_DN	200	17	0.811336	0.501448	1.25498	0.358725	22	22	114	113	15	42
4273	GSE17301_CTRL_VS_48H_ACD3_ACD28_IFNA2_STIM_CD8_TCELL_UP	http://www.broadinstitute.org/gsea/msigdb/cards/GSE17301_CTRL_VS_48H_ACD3_ACD28_IFNA2_STIM_CD8_TCELL_UP	200	21	0.811211	0.521456	1.2148	0.319497	27	26	135	135	19	55
4274	GSE3920_IFNA_VS_IFNG_TREATED_ENDOTHELIAL_CELL_DN	http://www.broadinstitute.org/gsea/msigdb/cards/GSE3920_IFNA_VS_IFNG_TREATED_ENDOTHELIAL_CELL_DN	167	23	0.811035	0.572932	1.12167	0.210717	43	42	211	207	18	55
4275	GSE2128_CTRL_VS_MIMETOPE_NEGATIVE_SELECTION_DP_THYMOCYTE_C57BL6_DN	http://www.broadinstitute.org/gsea/msigdb/cards/GSE2128_CTRL_VS_MIMETOPE_NEGATIVE_SELECTION_DP_THYMOCYTE_C57BL6_DN	200	29	0.810953	0.587889	1.0966	0.177437	52	49	250	245	36	104
4276	GSE37416_0H_VS_6H_F_TULARENSIS_LVS_NEUTROPHIL_DN	http://www.broadinstitute.org/gsea/msigdb/cards/GSE37416_0H_VS_6H_F_TULARENSIS_LVS_NEUTROPHIL_DN	200	12	0.810423	0.3404	1.68167	0.592386	7	7	38	37	7	25
4277	GSE40274_CTRL_VS_FOXP3_AND_IRF4_TRANSDUCED_ACTIVATED_CD4_TCELL_DN	http://www.broadinstitute.org/gsea/msigdb/cards/GSE40274_CTRL_VS_FOXP3_AND_IRF4_TRANSDUCED_ACTIVATED_CD4_TCELL_DN	160	26	0.810317	0.540249	1.17762	0.277953	31	31	154	151	21	84
4278	GSE27786_CD8_TCELL_VS_ERYTHROBLAST_UP	http://www.broadinstitute.org/gsea/msigdb/cards/GSE27786_CD8_TCELL_VS_ERYTHROBLAST_UP	200	23	0.810052	0.540604	1.17576	0.275656	31	31	161	158	22	65
4279	GSE33374_CD8_ALPHAALPHA_VS_ALPHABETA_CD161_HIGH_TCELL_UP	http://www.broadinstitute.org/gsea/msigdb/cards/GSE33374_CD8_ALPHAALPHA_VS_ALPHABETA_CD161_HIGH_TCELL_UP	200	22	0.810019	0.528744	1.19817	0.300274	28	28	141	138	19	70
4280	GSE13306_TREG_VS_TCONV_SPLEEN_DN	http://www.broadinstitute.org/gsea/msigdb/cards/GSE13306_TREG_VS_TCONV_SPLEEN_DN	200	19	0.809532	0.494155	1.26555	0.365433	21	21	105	104	18	71
4281	GSE18893_CTRL_VS_TNF_TREATED_TREG_2H_UP	http://www.broadinstitute.org/gsea/msigdb/cards/GSE18893_CTRL_VS_TNF_TREATED_TREG_2H_UP	200	10	0.809191	0.360808	1.60592	0.564446	8	8	45	44	5	25
4282	GSE360_T_GONDII_VS_B_MALAYI_HIGH_DOSE_DC_DN	http://www.broadinstitute.org/gsea/msigdb/cards/GSE360_T_GONDII_VS_B_MALAYI_HIGH_DOSE_DC_DN	200	28	0.809046	0.568972	1.12335	0.210976	42	41	205	200	25	64
4283	GSE14350_IL2RB_KO_VS_WT_TEFF_UP	http://www.broadinstitute.org/gsea/msigdb/cards/GSE14350_IL2RB_KO_VS_WT_TEFF_UP	200	18	0.809024	0.532329	1.18848	0.288556	29	29	145	145	15	41
4284	GSE6092_CTRL_VS_BORRELIA_BIRGDOFERI_INF_ENDOTHELIAL_CELL_DN	http://www.broadinstitute.org/gsea/msigdb/cards/GSE6092_CTRL_VS_BORRELIA_BIRGDOFERI_INF_ENDOTHELIAL_CELL_DN	146	13	0.808999	0.419656	1.43678	0.485956	12	12	63	63	12	30
4285	GSE27786_ERYTHROBLAST_VS_NEUTROPHIL_UP	http://www.broadinstitute.org/gsea/msigdb/cards/GSE27786_ERYTHROBLAST_VS_NEUTROPHIL_UP	199	15	0.808991	0.549864	1.15626	0.251674	34	34	175	171	14	35
4286	GSE10856_CTRL_VS_TNFRSF6B_IN_MACROPHAGE_UP	http://www.broadinstitute.org/gsea/msigdb/cards/GSE10856_CTRL_VS_TNFRSF6B_IN_MACROPHAGE_UP	199	17	0.808978	0.493528	1.26563	0.364603	24	21	109	103	16	48
4287	GSE16385_UNTREATED_VS_12H_ROSIGLITAZONE_TREATED_MACROPHAGE_DN	http://www.broadinstitute.org/gsea/msigdb/cards/GSE16385_UNTREATED_VS_12H_ROSIGLITAZONE_TREATED_MACROPHAGE_DN	196	14	0.80893	0.549444	1.15717	0.2526	34	34	168	166	10	31
4288	GSE26495_NAIVE_VS_PD1HIGH_CD8_TCELL_DN	http://www.broadinstitute.org/gsea/msigdb/cards/GSE26495_NAIVE_VS_PD1HIGH_CD8_TCELL_DN	200	14	0.808784	0.494109	1.26294	0.362168	21	21	109	108	10	37
4289	GSE11961_MARGINAL_ZONE_BCELL_VS_PLASMA_CELL_DAY7_DN	http://www.broadinstitute.org/gsea/msigdb/cards/GSE11961_MARGINAL_ZONE_BCELL_VS_PLASMA_CELL_DAY7_DN	199	15	0.808715	0.523833	1.20387	0.304644	27	27	136	134	9	39
4290	GSE3982_MAST_CELL_VS_BCELL_UP	http://www.broadinstitute.org/gsea/msigdb/cards/GSE3982_MAST_CELL_VS_BCELL_UP	200	18	0.808585	0.449563	1.36267	0.439262	15	15	75	74	9	38
4291	GSE40274_FOXP3_VS_FOXP3_AND_EOS_TRANSDUCED_ACTIVATED_CD4_TCELL_DN	http://www.broadinstitute.org/gsea/msigdb/cards/GSE40274_FOXP3_VS_FOXP3_AND_EOS_TRANSDUCED_ACTIVATED_CD4_TCELL_DN	200	20	0.808536	0.487524	1.27654	0.373581	20	20	101	100	13	39
4292	GSE7831_CPG_VS_INFLUENZA_STIM_PDC_4H_DN	http://www.broadinstitute.org/gsea/msigdb/cards/GSE7831_CPG_VS_INFLUENZA_STIM_PDC_4H_DN	200	21	0.808489	0.52821	1.19455	0.29454	31	28	153	143	19	51
4293	GSE21927_HEALTHY_VS_TUMOROUS_BALBC_MOUSE_MONOCYTE_UP	http://www.broadinstitute.org/gsea/msigdb/cards/GSE21927_HEALTHY_VS_TUMOROUS_BALBC_MOUSE_MONOCYTE_UP	200	12	0.808374	0.441006	1.38067	0.451285	14	14	74	74	8	26
4294	GSE44732_UNSTIM_VS_IL27_STIM_IMATURE_DC_UP	http://www.broadinstitute.org/gsea/msigdb/cards/GSE44732_UNSTIM_VS_IL27_STIM_IMATURE_DC_UP	200	13	0.808337	0.429894	1.40998	0.469055	13	13	66	65	10	37
4295	GSE7831_UNSTIM_VS_INFLUENZA_STIM_PDC_4H_UP	http://www.broadinstitute.org/gsea/msigdb/cards/GSE7831_UNSTIM_VS_INFLUENZA_STIM_PDC_4H_UP	200	29	0.80823	0.570906	1.11789	0.203225	43	42	211	207	23	70
4296	GSE360_DC_VS_MAC_T_GONDII_DN	http://www.broadinstitute.org/gsea/msigdb/cards/GSE360_DC_VS_MAC_T_GONDII_DN	200	28	0.808197	0.563362	1.13073	0.219524	39	39	195	191	21	69
4297	GSE27241_CTRL_VS_DIGOXIN_TREATED_CD4_TCELL_IN_TH17_POLARIZING_CONDITIONS_UP	http://www.broadinstitute.org/gsea/msigdb/cards/GSE27241_CTRL_VS_DIGOXIN_TREATED_CD4_TCELL_IN_TH17_POLARIZING_CONDITIONS_UP	159	9	0.808182	0.466982	1.31939	0.407958	17	17	92	90	10	32
4298	GSE23984_CTRL_VS_HYPOCALEMIC_VITAMIND_ANALOG_TCELL_DN	http://www.broadinstitute.org/gsea/msigdb/cards/GSE23984_CTRL_VS_HYPOCALEMIC_VITAMIND_ANALOG_TCELL_DN	200	15	0.808038	0.527371	1.19548	0.294803	28	28	137	137	15	45
4299	GSE21063_WT_VS_NFATC1_KO_3H_ANTI_IGM_STIM_BCELL_UP	http://www.broadinstitute.org/gsea/msigdb/cards/GSE21063_WT_VS_NFATC1_KO_3H_ANTI_IGM_STIM_BCELL_UP	200	16	0.808031	0.458954	1.33704	0.42089	16	16	85	85	11	47
4300	GSE45365_NK_CELL_VS_BCELL_DN	http://www.broadinstitute.org/gsea/msigdb/cards/GSE45365_NK_CELL_VS_BCELL_DN	139	15	0.807801	0.492849	1.26367	0.361147	21	21	103	103	13	50
4301	GSE15330_HSC_VS_GRANULOCYTE_MONOCYTE_PROGENITOR_IKAROS_KO_UP	http://www.broadinstitute.org/gsea/msigdb/cards/GSE15330_HSC_VS_GRANULOCYTE_MONOCYTE_PROGENITOR_IKAROS_KO_UP	200	18	0.807564	0.466382	1.31942	0.406898	18	17	87	87	11	47
4302	GSE22432_PDC_VS_TGFB1_TREATEDCOMMON_DC_PROGENITOR_UP	http://www.broadinstitute.org/gsea/msigdb/cards/GSE22432_PDC_VS_TGFB1_TREATEDCOMMON_DC_PROGENITOR_UP	199	31	0.807499	0.509399	1.2285	0.32806	24	24	124	121	19	71
4303	GSE45365_CD8A_DC_VS_CD11B_DC_UP	http://www.broadinstitute.org/gsea/msigdb/cards/GSE45365_CD8A_DC_VS_CD11B_DC_UP	200	14	0.807047	0.406326	1.46593	0.498609	11	11	58	58	8	30
4304	GSE7459_UNTREATED_VS_IL6_TREATED_ACT_CD4_TCELL_UP	http://www.broadinstitute.org/gsea/msigdb/cards/GSE7459_UNTREATED_VS_IL6_TREATED_ACT_CD4_TCELL_UP	131	13	0.80699	0.473309	1.3026	0.392864	18	18	91	91	16	35
4305	GSE2585_AIRE_KO_VS_WT_CD80_HIGH_MTEC_DN	http://www.broadinstitute.org/gsea/msigdb/cards/GSE2585_AIRE_KO_VS_WT_CD80_HIGH_MTEC_DN	199	20	0.806897	0.548338	1.15355	0.246102	35	34	171	169	22	61
4306	GSE32423_MEMORY_VS_NAIVE_CD8_TCELL_IL7_UP	http://www.broadinstitute.org/gsea/msigdb/cards/GSE32423_MEMORY_VS_NAIVE_CD8_TCELL_IL7_UP	200	15	0.806593	0.429358	1.40504	0.463501	13	13	68	67	10	32
4307	GSE21063_3H_VS_16H_ANTI_IGM_STIM_BCELL_UP	http://www.broadinstitute.org/gsea/msigdb/cards/GSE21063_3H_VS_16H_ANTI_IGM_STIM_BCELL_UP	200	21	0.80636	0.497864	1.24898	0.345843	22	22	110	109	13	51
4308	GSE23502_BM_VS_COLON_TUMOR_MYELOID_DERIVED_SUPPRESSOR_CELL_UP	http://www.broadinstitute.org/gsea/msigdb/cards/GSE23502_BM_VS_COLON_TUMOR_MYELOID_DERIVED_SUPPRESSOR_CELL_UP	200	14	0.806322	0.456453	1.34051	0.420086	16	16	77	77	7	31
4309	GSE26351_UNSTIM_VS_BMP_PATHWAY_STIM_HEMATOPOIETIC_PROGENITORS_DN	http://www.broadinstitute.org/gsea/msigdb/cards/GSE26351_UNSTIM_VS_BMP_PATHWAY_STIM_HEMATOPOIETIC_PROGENITORS_DN	200	24	0.805988	0.573992	1.10688	0.18709	46	44	223	218	24	81
4310	GSE6259_33D1_POS_DC_VS_CD8_TCELL_UP	http://www.broadinstitute.org/gsea/msigdb/cards/GSE6259_33D1_POS_DC_VS_CD8_TCELL_UP	133	6	0.805951	0.287961	1.8647	0.63632	5	5	28	28	3	13
4311	GSE25677_MPL_VS_R848_STIM_BCELL_UP	http://www.broadinstitute.org/gsea/msigdb/cards/GSE25677_MPL_VS_R848_STIM_BCELL_UP	171	16	0.805874	0.465311	1.317	0.402449	18	17	89	87	13	40
4312	GSE14908_RESTING_VS_HDM_STIM_CD4_TCELL_NONATOPIC_PATIENT_DN	http://www.broadinstitute.org/gsea/msigdb/cards/GSE14908_RESTING_VS_HDM_STIM_CD4_TCELL_NONATOPIC_PATIENT_DN	200	18	0.805267	0.565992	1.11886	0.201758	41	41	201	197	18	49
4313	GSE17186_BLOOD_VS_CORD_BLOOD_NAIVE_BCELL_UP	http://www.broadinstitute.org/gsea/msigdb/cards/GSE17186_BLOOD_VS_CORD_BLOOD_NAIVE_BCELL_UP	200	21	0.805139	0.465104	1.31496	0.399854	18	17	88	88	15	63
4314	GSE14415_NATURAL_TREG_VS_TCONV_UP	http://www.broadinstitute.org/gsea/msigdb/cards/GSE14415_NATURAL_TREG_VS_TCONV_UP	150	11	0.805113	0.287622	1.86314	0.634726	5	5	28	28	5	21
4315	GSE22432_CDC_VS_COMMON_DC_PROGENITOR_DN	http://www.broadinstitute.org/gsea/msigdb/cards/GSE22432_CDC_VS_COMMON_DC_PROGENITOR_DN	200	27	0.805107	0.448097	1.35481	0.428658	15	15	76	76	15	47
4316	GSE46606_IRF4HIGH_VS_IRF4MID_CD40L_IL2_IL5_DAY3_STIMULATED_BCELL_UP	http://www.broadinstitute.org/gsea/msigdb/cards/GSE46606_IRF4HIGH_VS_IRF4MID_CD40L_IL2_IL5_DAY3_STIMULATED_BCELL_UP	200	16	0.805015	0.502924	1.23432	0.330353	24	23	117	117	18	54
4317	GSE5589_LPS_VS_LPS_AND_IL10_STIM_MACROPHAGE_45MIN_UP	http://www.broadinstitute.org/gsea/msigdb/cards/GSE5589_LPS_VS_LPS_AND_IL10_STIM_MACROPHAGE_45MIN_UP	200	15	0.804958	0.512761	1.21468	0.310949	26	25	127	127	12	39
4318	GSE9946_IMMATURE_VS_MATURE_STIMULATORY_DC_UP	http://www.broadinstitute.org/gsea/msigdb/cards/GSE9946_IMMATURE_VS_MATURE_STIMULATORY_DC_UP	131	13	0.804652	0.485649	1.26875	0.361342	20	20	103	103	8	18
4319	GSE7509_UNSTIM_VS_FCGRIIB_STIM_DC_DN	http://www.broadinstitute.org/gsea/msigdb/cards/GSE7509_UNSTIM_VS_FCGRIIB_STIM_DC_DN	171	17	0.804439	0.375861	1.54449	0.53186	9	9	48	48	9	35
4320	GSE34217_MIR17_92_OVEREXPRESS_VS_WT_ACT_CD8_TCELL_DN	http://www.broadinstitute.org/gsea/msigdb/cards/GSE34217_MIR17_92_OVEREXPRESS_VS_WT_ACT_CD8_TCELL_DN	130	14	0.804376	0.315076	1.74929	0.604131	6	6	33	33	6	19
4321	GSE25677_MPL_VS_MPL_AND_R848_STIM_BCELL_UP	http://www.broadinstitute.org/gsea/msigdb/cards/GSE25677_MPL_VS_MPL_AND_R848_STIM_BCELL_UP	158	17	0.804231	0.55166	1.14127	0.22845	37	36	173	171	18	44
4322	GSE40274_CTRL_VS_HELIOS_TRANSDUCED_ACTIVATED_CD4_TCELL_DN	http://www.broadinstitute.org/gsea/msigdb/cards/GSE40274_CTRL_VS_HELIOS_TRANSDUCED_ACTIVATED_CD4_TCELL_DN	174	14	0.804212	0.543559	1.15478	0.244723	33	33	171	169	13	40
4323	GSE17301_IFNA2_VS_IFNA2_AND_ACD3_ACD28_STIM_CD8_TCELL_UP	http://www.broadinstitute.org/gsea/msigdb/cards/GSE17301_IFNA2_VS_IFNA2_AND_ACD3_ACD28_STIM_CD8_TCELL_UP	200	26	0.804187	0.610999	1.04371	0.102735	71	68	330	323	34	124
4324	GSE2405_0H_VS_1.5H_A_PHAGOCYTOPHILUM_STIM_NEUTROPHIL_UP	http://www.broadinstitute.org/gsea/msigdb/cards/GSE2405_0H_VS_1.5H_A_PHAGOCYTOPHILUM_STIM_NEUTROPHIL_UP	199	24	0.804111	0.512378	1.2129	0.308098	25	25	131	129	12	54
4325	GSE15659_NAIVE_VS_PTPRC_NEG_CD4_TCELL_DN	http://www.broadinstitute.org/gsea/msigdb/cards/GSE15659_NAIVE_VS_PTPRC_NEG_CD4_TCELL_DN	200	15	0.803859	0.375538	1.54368	0.530579	9	9	48	48	7	31
4326	GSE2770_IL12_VS_TGFB_AND_IL12_TREATED_ACT_CD4_TCELL_2H_DN	http://www.broadinstitute.org/gsea/msigdb/cards/GSE2770_IL12_VS_TGFB_AND_IL12_TREATED_ACT_CD4_TCELL_2H_DN	163	15	0.80341	0.572322	1.10294	0.180005	46	44	227	222	19	72
4327	GSE40666_UNTREATED_VS_IFNA_STIM_EFFECTOR_CD8_TCELL_90MIN_DN	http://www.broadinstitute.org/gsea/msigdb/cards/GSE40666_UNTREATED_VS_IFNA_STIM_EFFECTOR_CD8_TCELL_90MIN_DN	200	12	0.803273	0.357578	1.59859	0.552018	8	8	42	42	6	23
4328	GSE37605_TREG_VS_TCONV_C57BL6_FOXP3_FUSION_GFP_DN	http://www.broadinstitute.org/gsea/msigdb/cards/GSE37605_TREG_VS_TCONV_C57BL6_FOXP3_FUSION_GFP_DN	167	14	0.803223	0.357928	1.59579	0.551089	8	8	43	43	8	31
4329	GSE2706_UNSTIM_VS_2H_R848_DC_UP	http://www.broadinstitute.org/gsea/msigdb/cards/GSE2706_UNSTIM_VS_2H_R848_DC_UP	200	15	0.802645	0.520354	1.19348	0.286128	27	27	141	139	23	74
4330	GSE45365_WT_VS_IFNAR_KO_BCELL_DN	http://www.broadinstitute.org/gsea/msigdb/cards/GSE45365_WT_VS_IFNAR_KO_BCELL_DN	195	17	0.802517	0.495978	1.24143	0.33367	22	22	112	112	17	58
4331	GSE22443_IL2_VS_IL12_TREATED_ACT_CD8_TCELL_UP	http://www.broadinstitute.org/gsea/msigdb/cards/GSE22443_IL2_VS_IL12_TREATED_ACT_CD8_TCELL_UP	200	28	0.802169	0.551159	1.13606	0.220308	36	36	184	179	19	78
4332	GSE12198_LOW_IL2_STIM_NK_CELL_VS_HIGH_IL2_STIM_NK_CELL_UP	http://www.broadinstitute.org/gsea/msigdb/cards/GSE12198_LOW_IL2_STIM_NK_CELL_VS_HIGH_IL2_STIM_NK_CELL_UP	200	16	0.801723	0.469551	1.29657	0.379999	18	18	90	88	10	37
4333	GSE360_CTRL_VS_B_MALAYI_HIGH_DOSE_MAC_UP	http://www.broadinstitute.org/gsea/msigdb/cards/GSE360_CTRL_VS_B_MALAYI_HIGH_DOSE_MAC_UP	200	19	0.801306	0.544201	1.14641	0.231749	35	34	168	166	12	48
4334	GSE7219_WT_VS_NIK_NFKB2_KO_LPS_AND_ANTI_CD40_STIM_DC_UP	http://www.broadinstitute.org/gsea/msigdb/cards/GSE7219_WT_VS_NIK_NFKB2_KO_LPS_AND_ANTI_CD40_STIM_DC_UP	200	19	0.801143	0.415635	1.42257	0.465514	12	12	63	63	12	47
4335	GSE19923_WT_VS_HEB_AND_E2A_KO_DP_THYMOCYTE_DN	http://www.broadinstitute.org/gsea/msigdb/cards/GSE19923_WT_VS_HEB_AND_E2A_KO_DP_THYMOCYTE_DN	200	18	0.800679	0.436466	1.3691	0.431608	15	14	72	72	11	40
4336	GSE32423_IL7_VS_IL4_MEMORY_CD8_TCELL_UP	http://www.broadinstitute.org/gsea/msigdb/cards/GSE32423_IL7_VS_IL4_MEMORY_CD8_TCELL_UP	200	20	0.800587	0.509324	1.21007	0.300516	25	25	122	122	12	35
4337	GSE17974_IL4_AND_ANTI_IL12_VS_UNTREATED_48H_ACT_CD4_TCELL_UP	http://www.broadinstitute.org/gsea/msigdb/cards/GSE17974_IL4_AND_ANTI_IL12_VS_UNTREATED_48H_ACT_CD4_TCELL_UP	200	20	0.80055	0.414545	1.42548	0.465888	12	12	61	60	8	33
4338	GSE31082_DP_VS_CD8_SP_THYMOCYTE_DN	http://www.broadinstitute.org/gsea/msigdb/cards/GSE31082_DP_VS_CD8_SP_THYMOCYTE_DN	200	18	0.800531	0.505135	1.21748	0.308025	24	24	122	122	23	73
4339	GSE42021_CD24HI_VS_CD24LOW_TCONV_THYMUS_UP	http://www.broadinstitute.org/gsea/msigdb/cards/GSE42021_CD24HI_VS_CD24LOW_TCONV_THYMUS_UP	200	22	0.800249	0.574225	1.09178	0.163393	48	46	233	229	16	52
4340	GSE6875_TCONV_VS_TREG_UP	http://www.broadinstitute.org/gsea/msigdb/cards/GSE6875_TCONV_VS_TREG_UP	200	19	0.800103	0.488344	1.25097	0.339009	21	21	104	104	17	50
4341	GSE12001_MIR223_KO_VS_WT_NEUTROPHIL_UP	http://www.broadinstitute.org/gsea/msigdb/cards/GSE12001_MIR223_KO_VS_WT_NEUTROPHIL_UP	174	15	0.799908	0.356021	1.59227	0.544365	8	8	42	42	8	31
4342	GSE36078_UNTREATED_VS_AD5_INF_IL1R_KO_MOUSE_LUNG_DC_DN	http://www.broadinstitute.org/gsea/msigdb/cards/GSE36078_UNTREATED_VS_AD5_INF_IL1R_KO_MOUSE_LUNG_DC_DN	200	22	0.799624	0.494045	1.23743	0.326014	22	22	111	111	12	56
4343	GSE43955_TGFB_IL6_VS_TGFB_IL6_IL23_TH17_ACT_CD4_TCELL_60H_DN	http://www.broadinstitute.org/gsea/msigdb/cards/GSE43955_TGFB_IL6_VS_TGFB_IL6_IL23_TH17_ACT_CD4_TCELL_60H_DN	200	22	0.799515	0.522484	1.18089	0.268969	28	28	148	144	24	64
4344	GSE5589_WT_VS_IL10_KO_LPS_AND_IL10_STIM_MACROPHAGE_180MIN_UP	http://www.broadinstitute.org/gsea/msigdb/cards/GSE5589_WT_VS_IL10_KO_LPS_AND_IL10_STIM_MACROPHAGE_180MIN_UP	153	15	0.7993	0.56	1.11318	0.189731	41	40	203	201	20	50
4345	GSE26351_UNSTIM_VS_BMP_PATHWAY_STIM_HEMATOPOIETIC_PROGENITORS_UP	http://www.broadinstitute.org/gsea/msigdb/cards/GSE26351_UNSTIM_VS_BMP_PATHWAY_STIM_HEMATOPOIETIC_PROGENITORS_UP	200	13	0.799262	0.49411	1.23591	0.324209	23	22	116	113	10	40
4346	GSE17721_LPS_VS_PAM3CSK4_6H_BMDC_UP	http://www.broadinstitute.org/gsea/msigdb/cards/GSE17721_LPS_VS_PAM3CSK4_6H_BMDC_UP	200	23	0.799101	0.516799	1.19188	0.279878	28	27	129	129	17	51
4347	GSE19923_E2A_KO_VS_HEB_AND_E2A_KO_DP_THYMOCYTE_UP	http://www.broadinstitute.org/gsea/msigdb/cards/GSE19923_E2A_KO_VS_HEB_AND_E2A_KO_DP_THYMOCYTE_UP	200	23	0.798916	0.529845	1.16545	0.251329	32	30	157	156	17	66
4348	GSE17721_CTRL_VS_POLYIC_8H_BMDC_DN	http://www.broadinstitute.org/gsea/msigdb/cards/GSE17721_CTRL_VS_POLYIC_8H_BMDC_DN	200	18	0.798909	0.557153	1.11708	0.194228	39	39	200	195	12	37
4349	GSE13484_3H_UNSTIM_VS_YF17D_VACCINE_STIM_PBMC_UP	http://www.broadinstitute.org/gsea/msigdb/cards/GSE13484_3H_UNSTIM_VS_YF17D_VACCINE_STIM_PBMC_UP	200	21	0.798656	0.425529	1.38938	0.441742	13	13	68	68	12	49
4350	GSE42088_UNINF_VS_LEISHMANIA_INF_DC_8H_UP	http://www.broadinstitute.org/gsea/msigdb/cards/GSE42088_UNINF_VS_LEISHMANIA_INF_DC_8H_UP	200	26	0.798344	0.525746	1.17144	0.257387	29	29	158	154	17	59
4351	GSE6269_E_COLI_VS_STREP_PNEUMO_INF_PBMC_DN	http://www.broadinstitute.org/gsea/msigdb/cards/GSE6269_E_COLI_VS_STREP_PNEUMO_INF_PBMC_DN	163	21	0.798067	0.525519	1.17122	0.256809	29	29	151	150	22	72
4352	GSE32986_GMCSF_AND_CURDLAN_LOWDOSE_VS_GMCSF_AND_CURDLAN_HIGHDOSE_STIM_DC_UP	http://www.broadinstitute.org/gsea/msigdb/cards/GSE32986_GMCSF_AND_CURDLAN_LOWDOSE_VS_GMCSF_AND_CURDLAN_HIGHDOSE_STIM_DC_UP	200	15	0.798052	0.425524	1.38675	0.439345	13	13	71	70	11	27
4353	GSE40666_NAIVE_VS_EFFECTOR_CD8_TCELL_DN	http://www.broadinstitute.org/gsea/msigdb/cards/GSE40666_NAIVE_VS_EFFECTOR_CD8_TCELL_DN	200	19	0.798024	0.444795	1.34009	0.40796	15	15	81	80	13	48
4354	GSE360_L_MAJOR_VS_M_TUBERCULOSIS_DC_UP	http://www.broadinstitute.org/gsea/msigdb/cards/GSE360_L_MAJOR_VS_M_TUBERCULOSIS_DC_UP	200	26	0.797591	0.568324	1.0946	0.165236	45	44	231	226	29	120
4355	GSE34392_ST2_KO_VS_WT_DAY8_LCMV_EFFECTOR_CD8_TCELL_UP	http://www.broadinstitute.org/gsea/msigdb/cards/GSE34392_ST2_KO_VS_WT_DAY8_LCMV_EFFECTOR_CD8_TCELL_UP	200	20	0.797485	0.460544	1.303	0.379302	17	17	87	87	11	45
4356	GSE9946_MATURE_STIMULATORY_VS_PROSTAGLANDINE2_TREATED_MATURE_DC_DN	http://www.broadinstitute.org/gsea/msigdb/cards/GSE9946_MATURE_STIMULATORY_VS_PROSTAGLANDINE2_TREATED_MATURE_DC_DN	127	15	0.797471	0.502533	1.21493	0.301465	24	24	119	117	10	37
4357	GSE13306_TREG_RA_VS_TCONV_RA_UP	http://www.broadinstitute.org/gsea/msigdb/cards/GSE13306_TREG_RA_VS_TCONV_RA_UP	200	15	0.796954	0.467854	1.28475	0.364033	18	18	94	94	7	26
4358	GSE40277_EOS_AND_LEF1_TRANSDUCED_VS_GATA1_AND_SATB1_TRANSDUCED_CD4_TCELL_UP	http://www.broadinstitute.org/gsea/msigdb/cards/GSE40277_EOS_AND_LEF1_TRANSDUCED_VS_GATA1_AND_SATB1_TRANSDUCED_CD4_TCELL_UP	200	21	0.796874	0.534891	1.15131	0.233063	35	32	160	158	19	63
4359	GSE24634_TREG_VS_TCONV_POST_DAY3_IL4_CONVERSION_DN	http://www.broadinstitute.org/gsea/msigdb/cards/GSE24634_TREG_VS_TCONV_POST_DAY3_IL4_CONVERSION_DN	200	30	0.795782	0.571141	1.08541	0.152506	47	46	236	231	33	87
4360	GSE27434_WT_VS_DNMT1_KO_TREG_UP	http://www.broadinstitute.org/gsea/msigdb/cards/GSE27434_WT_VS_DNMT1_KO_TREG_UP	200	26	0.795749	0.491888	1.23063	0.314698	22	22	115	113	15	62
4361	GSE21033_CTRL_VS_POLYIC_STIM_DC_1H_UP	http://www.broadinstitute.org/gsea/msigdb/cards/GSE21033_CTRL_VS_POLYIC_STIM_DC_1H_UP	200	18	0.795134	0.480095	1.25305	0.334509	20	20	105	105	14	49
4362	GSE15324_NAIVE_VS_ACTIVATED_ELF4_KO_CD8_TCELL_DN	http://www.broadinstitute.org/gsea/msigdb/cards/GSE15324_NAIVE_VS_ACTIVATED_ELF4_KO_CD8_TCELL_DN	200	22	0.794414	0.526913	1.15874	0.239166	30	30	158	156	23	71
4363	GSE45365_NK_CELL_VS_CD11B_DC_UP	http://www.broadinstitute.org/gsea/msigdb/cards/GSE45365_NK_CELL_VS_CD11B_DC_UP	199	19	0.794262	0.510793	1.18875	0.271401	26	26	136	135	13	33
4364	GSE360_L_DONOVANI_VS_M_TUBERCULOSIS_MAC_UP	http://www.broadinstitute.org/gsea/msigdb/cards/GSE360_L_DONOVANI_VS_M_TUBERCULOSIS_MAC_UP	200	21	0.793837	0.514284	1.18144	0.263116	27	27	136	135	15	61
4365	GSE17721_LPS_VS_GARDIQUIMOD_24H_BMDC_UP	http://www.broadinstitute.org/gsea/msigdb/cards/GSE17721_LPS_VS_GARDIQUIMOD_24H_BMDC_UP	200	28	0.793788	0.580591	1.0652	0.126115	55	52	258	254	23	75
4366	GSE41176_UNSTIM_VS_ANTI_IGM_STIM_TAK1_KO_BCELL_24H_DN	http://www.broadinstitute.org/gsea/msigdb/cards/GSE41176_UNSTIM_VS_ANTI_IGM_STIM_TAK1_KO_BCELL_24H_DN	200	14	0.793741	0.490406	1.22833	0.309932	22	22	111	111	6	27
4367	GSE27241_WT_VS_RORGT_KO_TH17_POLARIZED_CD4_TCELL_DN	http://www.broadinstitute.org/gsea/msigdb/cards/GSE27241_WT_VS_RORGT_KO_TH17_POLARIZED_CD4_TCELL_DN	167	23	0.793358	0.514237	1.17996	0.261094	27	27	140	137	18	71
4368	GSE10325_CD4_TCELL_VS_BCELL_UP	http://www.broadinstitute.org/gsea/msigdb/cards/GSE10325_CD4_TCELL_VS_BCELL_UP	200	17	0.792973	0.385394	1.4798	0.48383	10	10	52	52	7	24
4369	GSE33424_CD161_INT_VS_NEG_CD8_TCELL_DN	http://www.broadinstitute.org/gsea/msigdb/cards/GSE33424_CD161_INT_VS_NEG_CD8_TCELL_DN	200	13	0.791779	0.44131	1.32967	0.391467	16	15	79	79	13	33
4370	GSE22601_DOUBLE_NEGATIVE_VS_CD8_SINGLE_POSITIVE_THYMOCYTE_DN	http://www.broadinstitute.org/gsea/msigdb/cards/GSE22601_DOUBLE_NEGATIVE_VS_CD8_SINGLE_POSITIVE_THYMOCYTE_DN	191	20	0.791555	0.521394	1.16116	0.239034	31	29	157	154	15	53
4371	GSE45365_WT_VS_IFNAR_KO_CD8A_DC_MCMV_INFECTION_DN	http://www.broadinstitute.org/gsea/msigdb/cards/GSE45365_WT_VS_IFNAR_KO_CD8A_DC_MCMV_INFECTION_DN	200	16	0.791151	0.440533	1.33044	0.39095	15	15	77	77	12	42
4372	GSE29618_LAIV_VS_TIV_FLU_VACCINE_DAY7_BCELL_DN	http://www.broadinstitute.org/gsea/msigdb/cards/GSE29618_LAIV_VS_TIV_FLU_VACCINE_DAY7_BCELL_DN	200	14	0.790628	0.384946	1.47139	0.476449	10	10	55	54	9	32
4373	GSE22935_UNSTIM_VS_12H_MBOVIS_BCG_STIM_MACROPHAGE_DN	http://www.broadinstitute.org/gsea/msigdb/cards/GSE22935_UNSTIM_VS_12H_MBOVIS_BCG_STIM_MACROPHAGE_DN	200	28	0.790205	0.553539	1.10072	0.167842	41	40	201	199	26	83
4374	GSE40666_UNTREATED_VS_IFNA_STIM_CD8_TCELL_90MIN_DN	http://www.broadinstitute.org/gsea/msigdb/cards/GSE40666_UNTREATED_VS_IFNA_STIM_CD8_TCELL_90MIN_DN	200	18	0.789971	0.431121	1.34859	0.402278	14	14	74	74	10	34
4375	GSE43956_WT_VS_SGK1_KO_TH17_DIFFERENTIATED_CD4_TCELL_DN	http://www.broadinstitute.org/gsea/msigdb/cards/GSE43956_WT_VS_SGK1_KO_TH17_DIFFERENTIATED_CD4_TCELL_DN	200	18	0.789877	0.558456	1.09127	0.156247	44	42	219	217	18	51
4376	GSE2770_UNTREATED_VS_TGFB_AND_IL4_TREATED_ACT_CD4_TCELL_4H_UP	http://www.broadinstitute.org/gsea/msigdb/cards/GSE2770_UNTREATED_VS_TGFB_AND_IL4_TREATED_ACT_CD4_TCELL_4H_UP	200	13	0.789635	0.398135	1.43106	0.453426	11	11	63	61	10	35
4377	GSE17721_LPS_VS_PAM3CSK4_4H_BMDC_UP	http://www.broadinstitute.org/gsea/msigdb/cards/GSE17721_LPS_VS_PAM3CSK4_4H_BMDC_UP	200	18	0.789495	0.397737	1.43268	0.453929	12	11	59	59	11	38
4378	GSE37533_PPARG1_FOXP3_VS_FOXP3_TRANSDUCED_CD4_TCELL_PIOGLITAZONE_TREATED_DN	http://www.broadinstitute.org/gsea/msigdb/cards/GSE37533_PPARG1_FOXP3_VS_FOXP3_TRANSDUCED_CD4_TCELL_PIOGLITAZONE_TREATED_DN	200	14	0.789344	0.352275	1.56424	0.517806	8	8	45	45	7	30
4379	GSE17721_4H_VS_24H_POLYIC_BMDC_DN	http://www.broadinstitute.org/gsea/msigdb/cards/GSE17721_4H_VS_24H_POLYIC_BMDC_DN	200	20	0.789243	0.482283	1.23204	0.307954	21	21	109	108	13	51
4380	GSE24142_DN2_VS_DN3_THYMOCYTE_FETAL_DN	http://www.broadinstitute.org/gsea/msigdb/cards/GSE24142_DN2_VS_DN3_THYMOCYTE_FETAL_DN	200	24	0.789213	0.481982	1.23296	0.308669	21	21	107	106	14	60
4381	GSE2770_UNTREATED_VS_ACT_CD4_TCELL_6H_DN	http://www.broadinstitute.org/gsea/msigdb/cards/GSE2770_UNTREATED_VS_ACT_CD4_TCELL_6H_DN	200	22	0.789071	0.552303	1.10018	0.166394	41	40	197	195	26	91
4382	GSE11924_TFH_VS_TH2_CD4_TCELL_UP	http://www.broadinstitute.org/gsea/msigdb/cards/GSE11924_TFH_VS_TH2_CD4_TCELL_UP	200	15	0.789056	0.42063	1.37164	0.416409	13	13	70	69	10	45
4383	GSE42021_CD24HI_VS_CD24INT_TCONV_THYMUS_DN	http://www.broadinstitute.org/gsea/msigdb/cards/GSE42021_CD24HI_VS_CD24INT_TCONV_THYMUS_DN	200	16	0.788625	0.536276	1.12647	0.197174	34	34	176	174	11	31
4384	GSE11924_TFH_VS_TH1_CD4_TCELL_UP	http://www.broadinstitute.org/gsea/msigdb/cards/GSE11924_TFH_VS_TH1_CD4_TCELL_UP	200	20	0.787899	0.429964	1.34515	0.396987	14	14	76	74	11	45
4385	GSE19772_HCMV_INFL_VS_HCMV_INF_MONOCYTES_AND_PI3K_INHIBITION_UP	http://www.broadinstitute.org/gsea/msigdb/cards/GSE19772_HCMV_INFL_VS_HCMV_INF_MONOCYTES_AND_PI3K_INHIBITION_UP	200	26	0.787487	0.469399	1.25353	0.325228	19	19	103	102	18	52
4386	GSE21927_SPLEEN_VS_TUMOR_MONOCYTE_C57BL6_UP	http://www.broadinstitute.org/gsea/msigdb/cards/GSE21927_SPLEEN_VS_TUMOR_MONOCYTE_C57BL6_UP	198	15	0.786532	0.39608	1.42824	0.447027	11	11	58	58	8	28
4387	GSE15330_HSC_VS_GRANULOCYTE_MONOCYTE_PROGENITOR_DN	http://www.broadinstitute.org/gsea/msigdb/cards/GSE15330_HSC_VS_GRANULOCYTE_MONOCYTE_PROGENITOR_DN	200	12	0.786258	0.501207	1.18534	0.259234	25	25	131	130	17	45
4388	GSE17721_LPS_VS_GARDIQUIMOD_16H_BMDC_DN	http://www.broadinstitute.org/gsea/msigdb/cards/GSE17721_LPS_VS_GARDIQUIMOD_16H_BMDC_DN	200	21	0.78606	0.509725	1.16846	0.241455	28	27	139	139	18	51
4389	GSE24574_BCL6_LOW_TFH_VS_NAIVE_CD4_TCELL_UP	http://www.broadinstitute.org/gsea/msigdb/cards/GSE24574_BCL6_LOW_TFH_VS_NAIVE_CD4_TCELL_UP	200	22	0.785936	0.553285	1.08989	0.152284	41	41	217	209	20	65
4390	GSE17721_12H_VS_24H_LPS_BMDC_DN	http://www.broadinstitute.org/gsea/msigdb/cards/GSE17721_12H_VS_24H_LPS_BMDC_DN	200	19	0.785579	0.50828	1.17103	0.243435	28	27	131	131	15	43
4391	GSE17721_LPS_VS_PAM3CSK4_4H_BMDC_DN	http://www.broadinstitute.org/gsea/msigdb/cards/GSE17721_LPS_VS_PAM3CSK4_4H_BMDC_DN	200	15	0.785093	0.395624	1.42417	0.442793	11	11	60	59	10	43
4392	GSE21927_UNTREATED_VS_GMCSF_IL6_TREATED_BONE_MARROW_UP	http://www.broadinstitute.org/gsea/msigdb/cards/GSE21927_UNTREATED_VS_GMCSF_IL6_TREATED_BONE_MARROW_UP	197	9	0.7849	0.466937	1.25279	0.321043	19	19	95	95	5	24
4393	GSE9946_MATURE_STIMULATORY_VS_LISTERIA_INF_MATURE_DC_UP	http://www.broadinstitute.org/gsea/msigdb/cards/GSE9946_MATURE_STIMULATORY_VS_LISTERIA_INF_MATURE_DC_UP	125	11	0.784726	0.395136	1.42513	0.442661	11	11	58	58	7	31
4394	GSE29618_BCELL_VS_MONOCYTE_DAY7_FLU_VACCINE_UP	http://www.broadinstitute.org/gsea/msigdb/cards/GSE29618_BCELL_VS_MONOCYTE_DAY7_FLU_VACCINE_UP	200	11	0.784698	0.490582	1.20202	0.274248	24	23	121	120	13	39
4395	GSE16385_ROSIGLITAZONE_IL4_VS_IFNG_TNF_STIM_MACROPHAGE_UP	http://www.broadinstitute.org/gsea/msigdb/cards/GSE16385_ROSIGLITAZONE_IL4_VS_IFNG_TNF_STIM_MACROPHAGE_UP	200	15	0.784608	0.467746	1.24872	0.3175	19	19	104	102	16	76
4396	GSE17721_0.5H_VS_8H_GARDIQUIMOD_BMDC_UP	http://www.broadinstitute.org/gsea/msigdb/cards/GSE17721_0.5H_VS_8H_GARDIQUIMOD_BMDC_UP	200	26	0.784506	0.52377	1.13809	0.207018	32	31	161	159	15	59
4397	GSE40274_GATA1_VS_FOXP3_AND_GATA1_TRANSDUCED_ACTIVATED_CD4_TCELL_DN	http://www.broadinstitute.org/gsea/msigdb/cards/GSE40274_GATA1_VS_FOXP3_AND_GATA1_TRANSDUCED_ACTIVATED_CD4_TCELL_DN	200	28	0.784274	0.467049	1.25003	0.31805	19	19	98	98	16	48
4398	GSE15930_NAIVE_VS_48H_IN_VITRO_STIM_IFNAB_CD8_TCELL_UP	http://www.broadinstitute.org/gsea/msigdb/cards/GSE15930_NAIVE_VS_48H_IN_VITRO_STIM_IFNAB_CD8_TCELL_UP	200	22	0.784024	0.526948	1.13091	0.198616	36	32	174	165	28	87
4399	GSE21379_TFH_VS_NON_TFH_SAP_KO_CD4_TCELL_UP	http://www.broadinstitute.org/gsea/msigdb/cards/GSE21379_TFH_VS_NON_TFH_SAP_KO_CD4_TCELL_UP	200	28	0.783903	0.549527	1.09097	0.152417	44	40	207	205	23	63
4400	GSE19772_CTRL_VS_HCMV_INF_MONOCYTES_AND_PI3K_INHIBITION_DN	http://www.broadinstitute.org/gsea/msigdb/cards/GSE19772_CTRL_VS_HCMV_INF_MONOCYTES_AND_PI3K_INHIBITION_DN	200	28	0.783707	0.466748	1.24901	0.316478	19	19	98	98	13	52
4401	GSE13411_NAIVE_VS_MEMORY_BCELL_DN	http://www.broadinstitute.org/gsea/msigdb/cards/GSE13411_NAIVE_VS_MEMORY_BCELL_DN	200	20	0.782934	0.489598	1.19892	0.269358	23	23	125	121	15	47
4402	GSE17721_LPS_VS_POLYIC_24H_BMDC_UP	http://www.broadinstitute.org/gsea/msigdb/cards/GSE17721_LPS_VS_POLYIC_24H_BMDC_UP	200	22	0.7828	0.465179	1.25124	0.316983	19	19	95	93	11	45
4403	GSE26030_UNSTIM_VS_RESTIM_TH1_DAY5_POST_POLARIZATION_UP	http://www.broadinstitute.org/gsea/msigdb/cards/GSE26030_UNSTIM_VS_RESTIM_TH1_DAY5_POST_POLARIZATION_UP	200	15	0.782626	0.436427	1.31337	0.367122	15	15	82	80	12	28
4404	GSE17721_CTRL_VS_PAM3CSK4_0.5H_BMDC_DN	http://www.broadinstitute.org/gsea/msigdb/cards/GSE17721_CTRL_VS_PAM3CSK4_0.5H_BMDC_DN	200	20	0.782532	0.484111	1.20888	0.278563	22	22	118	116	14	67
4405	GSE6566_STRONG_VS_WEAK_DC_STIMULATED_CD4_TCELL_DN	http://www.broadinstitute.org/gsea/msigdb/cards/GSE6566_STRONG_VS_WEAK_DC_STIMULATED_CD4_TCELL_DN	200	14	0.782282	0.511562	1.15443	0.223053	28	28	150	149	23	67
4406	GSE17812_WT_VS_THPOK_KO_MEMORY_CD8_TCELL_UP	http://www.broadinstitute.org/gsea/msigdb/cards/GSE17812_WT_VS_THPOK_KO_MEMORY_CD8_TCELL_UP	200	15	0.782047	0.416413	1.36171	0.3999	13	13	67	67	10	28
4407	GSE34156_UNTREATED_VS_24H_NOD2_AND_TLR1_TLR2_LIGAND_TREATED_MONOCYTE_UP	http://www.broadinstitute.org/gsea/msigdb/cards/GSE34156_UNTREATED_VS_24H_NOD2_AND_TLR1_TLR2_LIGAND_TREATED_MONOCYTE_UP	200	15	0.781655	0.365272	1.50039	0.477631	9	9	48	48	7	38
4408	GSE16385_IFNG_TNF_VS_IL4_STIM_MACROPHAGE_UP	http://www.broadinstitute.org/gsea/msigdb/cards/GSE16385_IFNG_TNF_VS_IL4_STIM_MACROPHAGE_UP	200	12	0.781509	0.435821	1.31142	0.364215	15	15	80	80	7	22
4409	GSE18893_TCONV_VS_TREG_24H_CULTURE_UP	http://www.broadinstitute.org/gsea/msigdb/cards/GSE18893_TCONV_VS_TREG_24H_CULTURE_UP	200	20	0.78136	0.51434	1.14721	0.214365	29	29	149	147	18	53
4410	GSE41867_DAY15_EFFECTOR_VS_DAY30_MEMORY_CD8_TCELL_LCMV_ARMSTRONG_UP	http://www.broadinstitute.org/gsea/msigdb/cards/GSE41867_DAY15_EFFECTOR_VS_DAY30_MEMORY_CD8_TCELL_LCMV_ARMSTRONG_UP	200	16	0.78083	0.433987	1.31642	0.366431	16	15	75	74	12	24
4411	GSE6269_E_COLI_VS_STAPH_AUREUS_INF_PBMC_UP	http://www.broadinstitute.org/gsea/msigdb/cards/GSE6269_E_COLI_VS_STAPH_AUREUS_INF_PBMC_UP	160	17	0.780111	0.513918	1.14423	0.210181	31	29	157	152	23	91
4412	GSE2770_IL12_AND_TGFB_ACT_VS_ACT_CD4_TCELL_2H_UP	http://www.broadinstitute.org/gsea/msigdb/cards/GSE2770_IL12_AND_TGFB_ACT_VS_ACT_CD4_TCELL_2H_UP	200	19	0.780033	0.426158	1.32948	0.375558	14	14	77	77	11	57
4413	GSE46606_IRF4_KO_VS_WT_CD40L_IL2_IL5_1DAY_STIMULATED_BCELL_UP	http://www.broadinstitute.org/gsea/msigdb/cards/GSE46606_IRF4_KO_VS_WT_CD40L_IL2_IL5_1DAY_STIMULATED_BCELL_UP	199	17	0.77988	0.392918	1.4151	0.4302	11	11	59	59	9	45
4414	GSE43863_DAY6_EFF_VS_DAY150_MEM_TH1_CD4_TCELL_DN	http://www.broadinstitute.org/gsea/msigdb/cards/GSE43863_DAY6_EFF_VS_DAY150_MEM_TH1_CD4_TCELL_DN	200	13	0.779553	0.46974	1.23178	0.296122	20	20	100	99	12	22
4415	GSE3337_4H_VS_16H_IFNG_IN_CD8POS_DC_UP	http://www.broadinstitute.org/gsea/msigdb/cards/GSE3337_4H_VS_16H_IFNG_IN_CD8POS_DC_UP	199	14	0.779366	0.347231	1.54879	0.496425	8	8	43	43	6	27
4416	GSE43955_10H_VS_60H_ACT_CD4_TCELL_WITH_TGFB_IL6_DN	http://www.broadinstitute.org/gsea/msigdb/cards/GSE43955_10H_VS_60H_ACT_CD4_TCELL_WITH_TGFB_IL6_DN	200	30	0.779364	0.54405	1.08843	0.147007	40	39	211	205	24	69
4417	GSE20151_CTRL_VS_FUSOBACT_NUCLEATUM_NEUTROPHIL_DN	http://www.broadinstitute.org/gsea/msigdb/cards/GSE20151_CTRL_VS_FUSOBACT_NUCLEATUM_NEUTROPHIL_DN	200	16	0.779261	0.424804	1.33238	0.376164	14	14	72	72	7	26
4418	GSE17721_POLYIC_VS_CPG_16H_BMDC_DN	http://www.broadinstitute.org/gsea/msigdb/cards/GSE17721_POLYIC_VS_CPG_16H_BMDC_DN	200	22	0.77903	0.550519	1.07691	0.133525	43	42	212	211	27	74
4419	GSE43955_TH0_VS_TGFB_IL6_TH17_ACT_CD4_TCELL_10H_DN	http://www.broadinstitute.org/gsea/msigdb/cards/GSE43955_TH0_VS_TGFB_IL6_TH17_ACT_CD4_TCELL_10H_DN	200	28	0.778985	0.523462	1.1239	0.186955	32	32	166	164	22	66
4420	GSE24634_IL4_VS_CTRL_TREATED_NAIVE_CD4_TCELL_DAY3_UP	http://www.broadinstitute.org/gsea/msigdb/cards/GSE24634_IL4_VS_CTRL_TREATED_NAIVE_CD4_TCELL_DAY3_UP	200	27	0.778055	0.571482	1.03984	0.0911507	53	53	282	277	23	71
4421	GSE2128_C57BL6_VS_NOD_THYMOCYTE_DN	http://www.broadinstitute.org/gsea/msigdb/cards/GSE2128_C57BL6_VS_NOD_THYMOCYTE_DN	200	17	0.777672	0.495581	1.17287	0.238016	25	25	130	128	18	47
4422	GSE5542_UNTREATED_VS_IFNA_AND_IFNG_TREATED_EPITHELIAL_CELLS_24H_UP	http://www.broadinstitute.org/gsea/msigdb/cards/GSE5542_UNTREATED_VS_IFNA_AND_IFNG_TREATED_EPITHELIAL_CELLS_24H_UP	200	16	0.776583	0.440251	1.28844	0.340007	16	16	80	80	14	34
4423	GSE2770_TGFB_AND_IL4_ACT_VS_ACT_CD4_TCELL_48H_DN	http://www.broadinstitute.org/gsea/msigdb/cards/GSE2770_TGFB_AND_IL4_ACT_VS_ACT_CD4_TCELL_48H_DN	199	15	0.776416	0.462575	1.23677	0.297319	20	19	101	99	16	53
4424	GSE5589_LPS_VS_LPS_AND_IL10_STIM_IL6_KO_MACROPHAGE_180MIN_DN	http://www.broadinstitute.org/gsea/msigdb/cards/GSE5589_LPS_VS_LPS_AND_IL10_STIM_IL6_KO_MACROPHAGE_180MIN_DN	200	19	0.776371	0.480384	1.19908	0.262718	24	22	117	117	17	39
4425	GSE6259_DEC205_POS_DC_VS_CD8_TCELL_UP	http://www.broadinstitute.org/gsea/msigdb/cards/GSE6259_DEC205_POS_DC_VS_CD8_TCELL_UP	174	12	0.77584	0.346572	1.53514	0.486102	8	8	46	46	6	22
4426	GSE25846_IL10_POS_VS_NEG_CD8_TCELL_DAY7_POST_CORONAVIRUS_BRAIN_UP	http://www.broadinstitute.org/gsea/msigdb/cards/GSE25846_IL10_POS_VS_NEG_CD8_TCELL_DAY7_POST_CORONAVIRUS_BRAIN_UP	199	21	0.775798	0.447562	1.2693	0.323848	17	17	85	85	11	32
4427	GSE2706_LPS_VS_R848_AND_LPS_8H_STIM_DC_UP	http://www.broadinstitute.org/gsea/msigdb/cards/GSE2706_LPS_VS_R848_AND_LPS_8H_STIM_DC_UP	200	17	0.775762	0.432732	1.30126	0.349317	15	15	81	81	11	45
4428	GSE16450_CTRL_VS_IFNA_12H_STIM_MATURE_NEURON_CELL_LINE_UP	http://www.broadinstitute.org/gsea/msigdb/cards/GSE16450_CTRL_VS_IFNA_12H_STIM_MATURE_NEURON_CELL_LINE_UP	199	20	0.775398	0.506823	1.14498	0.207108	29	28	147	144	17	47
4429	GSE19888_ADENOSINE_A3R_INH_PRETREAT_AND_ACT_BY_A3R_VS_A3R_INH_AND_TCELL_MEMBRANES_ACT_MAST_CELL_DN	http://www.broadinstitute.org/gsea/msigdb/cards/GSE19888_ADENOSINE_A3R_INH_PRETREAT_AND_ACT_BY_A3R_VS_A3R_INH_AND_TCELL_MEMBRANES_ACT_MAST_CELL_DN	200	26	0.775266	0.514296	1.13059	0.191618	31	30	157	155	28	78
4430	GSE30971_CTRL_VS_LPS_STIM_MACROPHAGE_WBP7_KO_2H_DN	http://www.broadinstitute.org/gsea/msigdb/cards/GSE30971_CTRL_VS_LPS_STIM_MACROPHAGE_WBP7_KO_2H_DN	200	21	0.774823	0.462102	1.23244	0.29191	19	19	108	104	17	55
4431	GSE12366_PLASMA_CELL_VS_NAIVE_BCELL_UP	http://www.broadinstitute.org/gsea/msigdb/cards/GSE12366_PLASMA_CELL_VS_NAIVE_BCELL_UP	200	18	0.77446	0.488837	1.17732	0.239498	24	24	123	123	17	46
4432	GSE4535_BM_DERIVED_DC_VS_FOLLICULAR_DC_DN	http://www.broadinstitute.org/gsea/msigdb/cards/GSE4535_BM_DERIVED_DC_VS_FOLLICULAR_DC_DN	199	17	0.774316	0.45487	1.24708	0.303972	18	18	98	96	15	50
4433	GSE22886_NAIVE_CD4_TCELL_VS_DC_DN	http://www.broadinstitute.org/gsea/msigdb/cards/GSE22886_NAIVE_CD4_TCELL_VS_DC_DN	200	27	0.774249	0.48447	1.18456	0.246651	23	23	130	127	13	55
4434	KAECH_DAY15_EFF_VS_MEMORY_CD8_TCELL_DN	http://www.broadinstitute.org/gsea/msigdb/cards/KAECH_DAY15_EFF_VS_MEMORY_CD8_TCELL_DN	200	25	0.774248	0.431517	1.3003	0.346562	15	15	79	79	15	48
4435	GSE2770_TGFB_AND_IL4_ACT_VS_ACT_CD4_TCELL_6H_UP	http://www.broadinstitute.org/gsea/msigdb/cards/GSE2770_TGFB_AND_IL4_ACT_VS_ACT_CD4_TCELL_6H_UP	200	22	0.77387	0.505834	1.1427	0.203489	28	28	146	144	17	48
4436	GSE5589_IL6_KO_VS_IL10_KO_LPS_STIM_MACROPHAGE_45MIN_UP	http://www.broadinstitute.org/gsea/msigdb/cards/GSE5589_IL6_KO_VS_IL10_KO_LPS_STIM_MACROPHAGE_45MIN_UP	200	21	0.77353	0.467048	1.21902	0.278301	20	20	106	104	18	74
4437	GSE21360_NAIVE_VS_PRIMARY_MEMORY_CD8_TCELL_DN	http://www.broadinstitute.org/gsea/msigdb/cards/GSE21360_NAIVE_VS_PRIMARY_MEMORY_CD8_TCELL_DN	178	18	0.773501	0.516825	1.12101	0.18002	32	31	165	164	16	54
4438	GSE17721_12H_VS_24H_PAM3CSK4_BMDC_UP	http://www.broadinstitute.org/gsea/msigdb/cards/GSE17721_12H_VS_24H_PAM3CSK4_BMDC_UP	200	10	0.773294	0.37718	1.43496	0.43291	10	10	58	58	10	35
4439	GSE4748_CTRL_VS_LPS_AND_CYANOBACTERIUM_LPSLIKE_STIM_DC_3H_UP	http://www.broadinstitute.org/gsea/msigdb/cards/GSE4748_CTRL_VS_LPS_AND_CYANOBACTERIUM_LPSLIKE_STIM_DC_3H_UP	199	19	0.772854	0.46092	1.22934	0.287017	20	19	106	104	14	44
4440	GSE16385_IFNG_TNF_VS_UNSTIM_MACROPHAGE_ROSIGLITAZONE_TREATED_DN	http://www.broadinstitute.org/gsea/msigdb/cards/GSE16385_IFNG_TNF_VS_UNSTIM_MACROPHAGE_ROSIGLITAZONE_TREATED_DN	200	18	0.772849	0.42241	1.31644	0.357059	14	14	82	78	12	66
4441	GSE26488_WT_VS_HDAC7_KO_DOUBLE_POSITIVE_THYMOCYTE_UP	http://www.broadinstitute.org/gsea/msigdb/cards/GSE26488_WT_VS_HDAC7_KO_DOUBLE_POSITIVE_THYMOCYTE_UP	198	18	0.772736	0.466073	1.2195	0.277744	20	20	102	101	9	30
4442	GSE21546_UNSTIM_VS_ANTI_CD3_STIM_SAP1A_KO_DP_THYMOCYTES_UP	http://www.broadinstitute.org/gsea/msigdb/cards/GSE21546_UNSTIM_VS_ANTI_CD3_STIM_SAP1A_KO_DP_THYMOCYTES_UP	199	18	0.77261	0.343857	1.53796	0.482019	8	8	42	42	7	24
4443	GSE42021_CD24INT_TREG_VS_CD24INT_TCONV_THYMUS_UP	http://www.broadinstitute.org/gsea/msigdb/cards/GSE42021_CD24INT_TREG_VS_CD24INT_TCONV_THYMUS_UP	200	23	0.772488	0.466527	1.21699	0.275401	20	20	105	105	14	47
4444	GSE360_T_GONDII_VS_M_TUBERCULOSIS_MAC_UP	http://www.broadinstitute.org/gsea/msigdb/cards/GSE360_T_GONDII_VS_M_TUBERCULOSIS_MAC_UP	200	25	0.772314	0.47256	1.20347	0.262849	21	21	117	113	16	69
4445	GSE45365_NK_CELL_VS_BCELL_MCMV_INFECTION_UP	http://www.broadinstitute.org/gsea/msigdb/cards/GSE45365_NK_CELL_VS_BCELL_MCMV_INFECTION_UP	200	17	0.772113	0.51248	1.12521	0.183625	30	30	162	160	22	65
4446	GSE23321_CENTRAL_VS_EFFECTOR_MEMORY_CD8_TCELL_UP	http://www.broadinstitute.org/gsea/msigdb/cards/GSE23321_CENTRAL_VS_EFFECTOR_MEMORY_CD8_TCELL_UP	200	19	0.770959	0.51818	1.11202	0.168568	32	32	169	165	25	109
4447	GSE19888_ADENOSINE_A3R_INH_PRETREAT_AND_ACT_BY_A3R_VS_TCELL_MEMBRANES_ACT_MAST_CELL_DN	http://www.broadinstitute.org/gsea/msigdb/cards/GSE19888_ADENOSINE_A3R_INH_PRETREAT_AND_ACT_BY_A3R_VS_TCELL_MEMBRANES_ACT_MAST_CELL_DN	200	16	0.770659	0.46491	1.21587	0.272349	20	20	102	102	14	43
4448	GSE26343_UNSTIM_VS_LPS_STIM_NFAT5_KO_MACROPHAGE_UP	http://www.broadinstitute.org/gsea/msigdb/cards/GSE26343_UNSTIM_VS_LPS_STIM_NFAT5_KO_MACROPHAGE_UP	200	10	0.770557	0.324815	1.58939	0.501569	7	7	40	40	7	23
4449	GSE21546_WT_VS_SAP1A_KO_ANTI_CD3_STIM_DP_THYMOCYTES_UP	http://www.broadinstitute.org/gsea/msigdb/cards/GSE21546_WT_VS_SAP1A_KO_ANTI_CD3_STIM_DP_THYMOCYTES_UP	200	13	0.77054	0.517821	1.11162	0.167868	32	32	164	164	18	46
4450	GSE41176_WT_VS_TAK1_KO_ANTI_IGM_STIM_BCELL_1H_UP	http://www.broadinstitute.org/gsea/msigdb/cards/GSE41176_WT_VS_TAK1_KO_ANTI_IGM_STIM_BCELL_1H_UP	200	15	0.770435	0.444632	1.25986	0.309979	17	17	86	86	11	44
4451	GSE2405_0H_VS_3H_A_PHAGOCYTOPHILUM_STIM_NEUTROPHIL_UP	http://www.broadinstitute.org/gsea/msigdb/cards/GSE2405_0H_VS_3H_A_PHAGOCYTOPHILUM_STIM_NEUTROPHIL_UP	200	28	0.770406	0.535165	1.08052	0.133763	38	38	203	196	25	111
4452	GSE27786_LSK_VS_BCELL_UP	http://www.broadinstitute.org/gsea/msigdb/cards/GSE27786_LSK_VS_BCELL_UP	200	25	0.770253	0.481842	1.17894	0.237391	23	23	123	122	17	48
4453	GSE17721_CTRL_VS_PAM3CSK4_12H_BMDC_DN	http://www.broadinstitute.org/gsea/msigdb/cards/GSE17721_CTRL_VS_PAM3CSK4_12H_BMDC_DN	199	15	0.770014	0.343858	1.52457	0.473202	8	8	46	45	8	41
4454	GSE13946_CTRL_VS_DSS_COLITIS_GD_TCELL_FROM_COLON_UP	http://www.broadinstitute.org/gsea/msigdb/cards/GSE13946_CTRL_VS_DSS_COLITIS_GD_TCELL_FROM_COLON_UP	179	5	0.769963	0.202937	2.15496	0.645103	3	3	18	18	3	11
4455	GSE10325_CD4_TCELL_VS_LUPUS_CD4_TCELL_UP	http://www.broadinstitute.org/gsea/msigdb/cards/GSE10325_CD4_TCELL_VS_LUPUS_CD4_TCELL_UP	200	27	0.76983	0.53732	1.0753	0.127782	39	39	204	201	13	56
4456	GSE13493_DP_VS_CD8POS_THYMOCYTE_UP	http://www.broadinstitute.org/gsea/msigdb/cards/GSE13493_DP_VS_CD8POS_THYMOCYTE_UP	200	16	0.769574	0.360198	1.47347	0.447968	10	9	50	50	8	31
4457	KAECH_DAY8_EFF_VS_DAY15_EFF_CD8_TCELL_UP	http://www.broadinstitute.org/gsea/msigdb/cards/KAECH_DAY8_EFF_VS_DAY15_EFF_CD8_TCELL_UP	200	13	0.769449	0.429577	1.28904	0.33253	15	15	84	84	9	15
4458	GSE17721_0.5H_VS_24H_POLYIC_BMDC_UP	http://www.broadinstitute.org/gsea/msigdb/cards/GSE17721_0.5H_VS_24H_POLYIC_BMDC_UP	200	25	0.768583	0.494715	1.14899	0.206026	26	26	142	139	15	54
4459	GSE24634_TEFF_VS_TCONV_DAY10_IN_CULTURE_DN	http://www.broadinstitute.org/gsea/msigdb/cards/GSE24634_TEFF_VS_TCONV_DAY10_IN_CULTURE_DN	200	26	0.768556	0.464511	1.20953	0.26472	20	20	108	108	17	56
4460	GSE25088_WT_VS_STAT6_KO_MACROPHAGE_IL4_STIM_UP	http://www.broadinstitute.org/gsea/msigdb/cards/GSE25088_WT_VS_STAT6_KO_MACROPHAGE_IL4_STIM_UP	200	15	0.76845	0.470163	1.19758	0.253547	21	21	112	112	10	28
4461	GSE3982_MEMORY_CD4_TCELL_VS_TH1_UP	http://www.broadinstitute.org/gsea/msigdb/cards/GSE3982_MEMORY_CD4_TCELL_VS_TH1_UP	200	20	0.767755	0.409651	1.33279	0.362183	15	13	71	71	14	44
4462	GSE2405_HEAT_KILLED_VS_LIVE_A_PHAGOCYTOPHILUM_STIM_NEUTROPHIL_24H_DN	http://www.broadinstitute.org/gsea/msigdb/cards/GSE2405_HEAT_KILLED_VS_LIVE_A_PHAGOCYTOPHILUM_STIM_NEUTROPHIL_24H_DN	194	22	0.767657	0.553408	1.04268	0.0919299	49	47	252	246	21	71
4463	GSE18791_CTRL_VS_NEWCASTLE_VIRUS_DC_18H_DN	http://www.broadinstitute.org/gsea/msigdb/cards/GSE18791_CTRL_VS_NEWCASTLE_VIRUS_DC_18H_DN	199	21	0.767638	0.497935	1.14059	0.196616	27	27	141	141	17	44
4464	GSE5503_LIVER_DC_VS_PLN_DC_ACTIVATED_ALLOGENIC_TCELL_UP	http://www.broadinstitute.org/gsea/msigdb/cards/GSE5503_LIVER_DC_VS_PLN_DC_ACTIVATED_ALLOGENIC_TCELL_UP	200	16	0.766783	0.373637	1.42525	0.418565	10	10	58	55	9	44
4465	GSE22601_CD4_SINGLE_POSITIVE_VS_CD8_SINGLE_POSITIVE_THYMOCYTE_UP	http://www.broadinstitute.org/gsea/msigdb/cards/GSE22601_CD4_SINGLE_POSITIVE_VS_CD8_SINGLE_POSITIVE_THYMOCYTE_UP	200	19	0.766766	0.450794	1.23358	0.284285	19	18	99	98	13	50
4466	GSE22886_NAIVE_BCELL_VS_BM_PLASMA_CELL_DN	http://www.broadinstitute.org/gsea/msigdb/cards/GSE22886_NAIVE_BCELL_VS_BM_PLASMA_CELL_DN	200	35	0.766553	0.575808	1.00461	0.0541294	67	62	328	312	33	111
4467	GSE6269_HEALTHY_VS_E_COLI_INF_PBMC_UP	http://www.broadinstitute.org/gsea/msigdb/cards/GSE6269_HEALTHY_VS_E_COLI_INF_PBMC_UP	173	20	0.766297	0.484071	1.1637	0.218961	24	24	126	126	16	61
4468	GSE32901_NAIVE_VS_TH1_CD4_TCELL_DN	http://www.broadinstitute.org/gsea/msigdb/cards/GSE32901_NAIVE_VS_TH1_CD4_TCELL_DN	164	15	0.766125	0.300074	1.66621	0.523605	6	6	33	33	6	25
4469	GSE27786_BCELL_VS_NKCELL_UP	http://www.broadinstitute.org/gsea/msigdb/cards/GSE27786_BCELL_VS_NKCELL_UP	200	28	0.765505	0.555231	1.03447	0.0830002	51	49	256	249	22	76
4470	GSE29618_MONOCYTE_VS_PDC_DAY7_FLU_VACCINE_DN	http://www.broadinstitute.org/gsea/msigdb/cards/GSE29618_MONOCYTE_VS_PDC_DAY7_FLU_VACCINE_DN	200	21	0.765015	0.483652	1.16049	0.214846	25	24	134	131	17	66
4471	GSE36888_UNTREATED_VS_IL2_TREATED_STAT5_AB_KNOCKIN_TCELL_17H_UP	http://www.broadinstitute.org/gsea/msigdb/cards/GSE36888_UNTREATED_VS_IL2_TREATED_STAT5_AB_KNOCKIN_TCELL_17H_UP	200	10	0.764723	0.34146	1.51432	0.461359	8	8	45	45	8	32
4472	GSE22935_UNSTIM_VS_48H_MBOVIS_BCG_STIM_MACROPHAGE_DN	http://www.broadinstitute.org/gsea/msigdb/cards/GSE22935_UNSTIM_VS_48H_MBOVIS_BCG_STIM_MACROPHAGE_DN	199	23	0.764659	0.5138	1.10331	0.155565	33	32	169	164	26	74
4473	GSE7852_LN_VS_FAT_TREG_DN	http://www.broadinstitute.org/gsea/msigdb/cards/GSE7852_LN_VS_FAT_TREG_DN	200	24	0.7645	0.456074	1.21556	0.266223	19	19	109	105	19	60
4474	GSE19888_ADENOSINE_A3R_ACT_VS_TCELL_MEMBRANES_ACT_IN_MAST_CELL_UP	http://www.broadinstitute.org/gsea/msigdb/cards/GSE19888_ADENOSINE_A3R_ACT_VS_TCELL_MEMBRANES_ACT_IN_MAST_CELL_UP	200	30	0.764475	0.487452	1.15208	0.205945	27	25	135	131	22	77
4475	GSE339_EX_VIVO_VS_IN_CULTURE_CD8POS_DC_DN	http://www.broadinstitute.org/gsea/msigdb/cards/GSE339_EX_VIVO_VS_IN_CULTURE_CD8POS_DC_DN	200	23	0.763768	0.477988	1.16834	0.221522	23	23	130	125	19	70
4476	GSE17721_CTRL_VS_CPG_0.5H_BMDC_DN	http://www.broadinstitute.org/gsea/msigdb/cards/GSE17721_CTRL_VS_CPG_0.5H_BMDC_DN	200	14	0.762779	0.42496	1.28174	0.318866	15	15	78	78	10	29
4477	GSE19888_ADENOSINE_A3R_ACT_VS_TCELL_MEMBRANES_ACT_AND_A3R_INH_PRETREAT_IN_MAST_CELL_DN	http://www.broadinstitute.org/gsea/msigdb/cards/GSE19888_ADENOSINE_A3R_ACT_VS_TCELL_MEMBRANES_ACT_AND_A3R_INH_PRETREAT_IN_MAST_CELL_DN	200	21	0.761973	0.490379	1.13935	0.191354	26	26	140	138	17	64
4478	KAECH_NAIVE_VS_DAY8_EFF_CD8_TCELL_UP	http://www.broadinstitute.org/gsea/msigdb/cards/KAECH_NAIVE_VS_DAY8_EFF_CD8_TCELL_UP	200	20	0.761577	0.50491	1.11143	0.162381	30	30	154	153	20	71
4479	GSE20366_CD103_POS_VS_CD103_KLRG1_DP_TREG_UP	http://www.broadinstitute.org/gsea/msigdb/cards/GSE20366_CD103_POS_VS_CD103_KLRG1_DP_TREG_UP	200	15	0.760991	0.459854	1.19792	0.246938	20	20	109	107	12	46
4480	GSE15659_CD45RA_NEG_CD4_TCELL_VS_ACTIVATED_TREG_DN	http://www.broadinstitute.org/gsea/msigdb/cards/GSE15659_CD45RA_NEG_CD4_TCELL_VS_ACTIVATED_TREG_DN	200	17	0.760944	0.415505	1.29801	0.329192	14	14	75	75	10	30
4481	GSE46606_IRF4HIGH_VS_WT_CD40L_IL2_IL5_DAY3_STIMULATED_BCELL_UP	http://www.broadinstitute.org/gsea/msigdb/cards/GSE46606_IRF4HIGH_VS_WT_CD40L_IL2_IL5_DAY3_STIMULATED_BCELL_UP	200	11	0.760417	0.38292	1.38083	0.384079	11	11	58	58	8	21
4482	GSE32986_UNSTIM_VS_CURDLAN_LOWDOSE_STIM_DC_UP	http://www.broadinstitute.org/gsea/msigdb/cards/GSE32986_UNSTIM_VS_CURDLAN_LOWDOSE_STIM_DC_UP	200	10	0.760414	0.369488	1.4194	0.406518	10	10	52	52	6	17
4483	GSE45365_NK_CELL_VS_CD8A_DC_DN	http://www.broadinstitute.org/gsea/msigdb/cards/GSE45365_NK_CELL_VS_CD8A_DC_DN	200	17	0.760125	0.406175	1.31662	0.34206	13	13	76	75	10	39
4484	GSE15930_NAIVE_VS_24H_IN_VITRO_STIM_IL12_CD8_TCELL_UP	http://www.broadinstitute.org/gsea/msigdb/cards/GSE15930_NAIVE_VS_24H_IN_VITRO_STIM_IL12_CD8_TCELL_UP	200	19	0.759908	0.432355	1.25446	0.294601	16	16	89	88	13	36
4485	GSE30153_LUPUS_VS_HEALTHY_DONOR_BCELL_UP	http://www.broadinstitute.org/gsea/msigdb/cards/GSE30153_LUPUS_VS_HEALTHY_DONOR_BCELL_UP	200	20	0.759425	0.488942	1.13493	0.185214	26	26	140	140	21	65
4486	GSE22589_HEALTHY_VS_HIV_INFECTED_DC_DN	http://www.broadinstitute.org/gsea/msigdb/cards/GSE22589_HEALTHY_VS_HIV_INFECTED_DC_DN	200	16	0.759406	0.469008	1.17571	0.224723	22	22	114	111	9	40
4487	GSE9650_EFFECTOR_VS_MEMORY_CD8_TCELL_DN	http://www.broadinstitute.org/gsea/msigdb/cards/GSE9650_EFFECTOR_VS_MEMORY_CD8_TCELL_DN	200	21	0.759224	0.495724	1.12255	0.172379	28	28	142	141	17	55
4488	GSE46606_IRF4MID_VS_WT_CD40L_IL2_IL5_DAY3_STIMULATED_BCELL_DN	http://www.broadinstitute.org/gsea/msigdb/cards/GSE46606_IRF4MID_VS_WT_CD40L_IL2_IL5_DAY3_STIMULATED_BCELL_DN	200	28	0.758809	0.540853	1.04098	0.0883609	44	44	228	226	27	93
4489	GSE44732_UNSTIM_VS_IL27_STIM_IMATURE_DC_DN	http://www.broadinstitute.org/gsea/msigdb/cards/GSE44732_UNSTIM_VS_IL27_STIM_IMATURE_DC_DN	199	25	0.758798	0.431571	1.25326	0.292408	16	16	87	87	14	54
4490	GSE25502_WT_VS_KLF13_KO_THYMIC_MEMORY_LIKE_CD8_TCELL_UP	http://www.broadinstitute.org/gsea/msigdb/cards/GSE25502_WT_VS_KLF13_KO_THYMIC_MEMORY_LIKE_CD8_TCELL_UP	198	15	0.758792	0.394655	1.34235	0.35799	12	12	67	67	8	37
4491	GSE45837_WT_VS_GFI1_KO_PDC_UP	http://www.broadinstitute.org/gsea/msigdb/cards/GSE45837_WT_VS_GFI1_KO_PDC_UP	200	21	0.758741	0.48824	1.13469	0.184475	26	26	138	137	19	65
4492	GSE3982_DC_VS_MAC_LPS_STIM_DN	http://www.broadinstitute.org/gsea/msigdb/cards/GSE3982_DC_VS_MAC_LPS_STIM_DN	200	24	0.757978	0.521509	1.07163	0.119393	37	36	192	189	21	65
4493	GSE7460_TCONV_VS_TREG_THYMUS_DN	http://www.broadinstitute.org/gsea/msigdb/cards/GSE7460_TCONV_VS_TREG_THYMUS_DN	200	20	0.757846	0.458151	1.19227	0.239055	20	20	112	109	19	73
4494	GSE29618_PRE_VS_DAY7_FLU_VACCINE_PDC_DN	http://www.broadinstitute.org/gsea/msigdb/cards/GSE29618_PRE_VS_DAY7_FLU_VACCINE_PDC_DN	200	16	0.757761	0.452009	1.20504	0.250479	19	19	106	103	7	27
4495	GSE7460_CTRL_VS_TGFB_TREATED_ACT_TREG_DN	http://www.broadinstitute.org/gsea/msigdb/cards/GSE7460_CTRL_VS_TGFB_TREATED_ACT_TREG_DN	200	18	0.75627	0.422092	1.26757	0.301149	16	15	82	82	9	51
4496	GSE35825_UNTREATED_VS_IFNA_STIM_MACROPHAGE_DN	http://www.broadinstitute.org/gsea/msigdb/cards/GSE35825_UNTREATED_VS_IFNA_STIM_MACROPHAGE_DN	164	15	0.755846	0.368497	1.40376	0.392554	10	10	56	56	7	34
4497	GSE19825_NAIVE_VS_DAY3_EFF_CD8_TCELL_UP	http://www.broadinstitute.org/gsea/msigdb/cards/GSE19825_NAIVE_VS_DAY3_EFF_CD8_TCELL_UP	200	25	0.755817	0.421707	1.26739	0.300479	15	15	83	81	9	39
4498	GSE22033_WT_VS_PPARG_KO_MEF_UP	http://www.broadinstitute.org/gsea/msigdb/cards/GSE22033_WT_VS_PPARG_KO_MEF_UP	200	23	0.755164	0.534294	1.04239	0.0890705	43	42	224	221	21	87
4499	GSE21927_C26GM_VS_4T1_TUMOR_MONOCYTE_BALBC_UP	http://www.broadinstitute.org/gsea/msigdb/cards/GSE21927_C26GM_VS_4T1_TUMOR_MONOCYTE_BALBC_UP	199	21	0.755041	0.461686	1.17759	0.223107	21	21	110	110	13	49
4500	GSE17721_CPG_VS_GARDIQUIMOD_2H_BMDC_DN	http://www.broadinstitute.org/gsea/msigdb/cards/GSE17721_CPG_VS_GARDIQUIMOD_2H_BMDC_DN	200	22	0.754956	0.421613	1.26426	0.297303	16	15	84	84	15	56
4501	GSE3982_EFF_MEMORY_CD4_TCELL_VS_TH1_UP	http://www.broadinstitute.org/gsea/msigdb/cards/GSE3982_EFF_MEMORY_CD4_TCELL_VS_TH1_UP	200	18	0.75487	0.496896	1.10829	0.155515	29	29	149	148	15	56
4502	GSE17721_12H_VS_24H_PAM3CSK4_BMDC_DN	http://www.broadinstitute.org/gsea/msigdb/cards/GSE17721_12H_VS_24H_PAM3CSK4_BMDC_DN	200	20	0.754848	0.489417	1.12222	0.169509	27	27	139	139	15	51
4503	GSE17721_LPS_VS_GARDIQUIMOD_4H_BMDC_DN	http://www.broadinstitute.org/gsea/msigdb/cards/GSE17721_LPS_VS_GARDIQUIMOD_4H_BMDC_DN	199	16	0.754843	0.436911	1.22942	0.268857	18	17	93	93	13	47
4504	GSE17721_CTRL_VS_POLYIC_6H_BMDC_UP	http://www.broadinstitute.org/gsea/msigdb/cards/GSE17721_CTRL_VS_POLYIC_6H_BMDC_UP	200	23	0.754763	0.496959	1.10776	0.154945	29	29	149	149	22	62
4505	GSE29615_CTRL_VS_LAIV_FLU_VACCINE_PBMC_UP	http://www.broadinstitute.org/gsea/msigdb/cards/GSE29615_CTRL_VS_LAIV_FLU_VACCINE_PBMC_UP	200	16	0.754548	0.381185	1.36347	0.366853	12	11	65	64	10	50
4506	GSE32128_INOS_DEPENDENT_VS_INOS_INDEPENDENT_ACTIVATED_TCELL_DN	http://www.broadinstitute.org/gsea/msigdb/cards/GSE32128_INOS_DEPENDENT_VS_INOS_INDEPENDENT_ACTIVATED_TCELL_DN	200	21	0.754498	0.48153	1.1357	0.182778	25	25	135	135	20	62
4507	GSE45739_UNSTIM_VS_ACD3_ACD28_STIM_NRAS_KO_CD4_TCELL_DN	http://www.broadinstitute.org/gsea/msigdb/cards/GSE45739_UNSTIM_VS_ACD3_ACD28_STIM_NRAS_KO_CD4_TCELL_DN	200	14	0.754001	0.380808	1.36308	0.365889	11	11	63	63	10	32
4508	GSE34006_UNTREATED_VS_A2AR_AGONIST_TREATED_TREG_DN	http://www.broadinstitute.org/gsea/msigdb/cards/GSE34006_UNTREATED_VS_A2AR_AGONIST_TREATED_TREG_DN	200	22	0.753957	0.524118	1.0565	0.1028	39	38	212	202	29	85
4509	GSE2770_TGFB_AND_IL4_VS_IL12_TREATED_ACT_CD4_TCELL_6H_DN	http://www.broadinstitute.org/gsea/msigdb/cards/GSE2770_TGFB_AND_IL4_VS_IL12_TREATED_ACT_CD4_TCELL_6H_DN	199	22	0.753239	0.483946	1.12866	0.17489	27	26	133	132	15	43
4510	GSE11961_MEMORY_BCELL_DAY7_VS_GERMINAL_CENTER_BCELL_DAY40_UP	http://www.broadinstitute.org/gsea/msigdb/cards/GSE11961_MEMORY_BCELL_DAY7_VS_GERMINAL_CENTER_BCELL_DAY40_UP	200	17	0.753211	0.42053	1.26182	0.29355	15	15	83	83	15	51
4511	GSE31622_WT_VS_KLF3_KO_BCELL_DN	http://www.broadinstitute.org/gsea/msigdb/cards/GSE31622_WT_VS_KLF3_KO_BCELL_DN	200	14	0.753151	0.392073	1.33048	0.343683	12	12	70	70	7	23
4512	GSE22886_NAIVE_CD8_TCELL_VS_NKCELL_DN	http://www.broadinstitute.org/gsea/msigdb/cards/GSE22886_NAIVE_CD8_TCELL_VS_NKCELL_DN	200	16	0.752789	0.402001	1.30525	0.325551	13	13	72	72	9	38
4513	GSE30962_ACUTE_VS_CHRONIC_LCMV_PRIMARY_INF_CD8_TCELL_DN	http://www.broadinstitute.org/gsea/msigdb/cards/GSE30962_ACUTE_VS_CHRONIC_LCMV_PRIMARY_INF_CD8_TCELL_DN	199	14	0.752447	0.442407	1.21042	0.250439	18	18	98	98	12	38
4514	GSE9006_HEALTHY_VS_TYPE_2_DIABETES_PBMC_AT_DX_UP	http://www.broadinstitute.org/gsea/msigdb/cards/GSE9006_HEALTHY_VS_TYPE_2_DIABETES_PBMC_AT_DX_UP	200	15	0.75243	0.367079	1.39596	0.383995	12	10	61	57	12	28
4515	GSE42021_TREG_PLN_VS_CD24HI_TREG_THYMUS_DN	http://www.broadinstitute.org/gsea/msigdb/cards/GSE42021_TREG_PLN_VS_CD24HI_TREG_THYMUS_DN	200	26	0.752415	0.484453	1.12438	0.17035	27	26	143	140	20	85
4516	GSE339_CD4POS_VS_CD8POS_DC_DN	http://www.broadinstitute.org/gsea/msigdb/cards/GSE339_CD4POS_VS_CD8POS_DC_DN	200	15	0.752367	0.492518	1.10879	0.154862	29	28	155	153	14	37
4517	GSE29164_UNTREATED_VS_CD8_TCELL_AND_IL12_TREATED_MELANOMA_DAY7_UP	http://www.broadinstitute.org/gsea/msigdb/cards/GSE29164_UNTREATED_VS_CD8_TCELL_AND_IL12_TREATED_MELANOMA_DAY7_UP	200	15	0.751833	0.410512	1.28252	0.307731	14	14	76	75	9	40
4518	GSE17721_PAM3CSK4_VS_CPG_1H_BMDC_DN	http://www.broadinstitute.org/gsea/msigdb/cards/GSE17721_PAM3CSK4_VS_CPG_1H_BMDC_DN	200	13	0.750549	0.410519	1.27716	0.302672	14	14	80	79	9	32
4519	GSE17721_0.5H_VS_4H_GARDIQUIMOD_BMDC_DN	http://www.broadinstitute.org/gsea/msigdb/cards/GSE17721_0.5H_VS_4H_GARDIQUIMOD_BMDC_DN	200	13	0.750257	0.295015	1.62056	0.487361	6	6	37	36	6	22
4520	GSE43955_1H_VS_10H_ACT_CD4_TCELL_UP	http://www.broadinstitute.org/gsea/msigdb/cards/GSE43955_1H_VS_10H_ACT_CD4_TCELL_UP	200	25	0.750209	0.501653	1.08616	0.131267	31	31	172	170	12	42
4521	GSE16451_IMMATURE_VS_MATURE_NEURON_CELL_LINE_WEST_EQUINE_ENC_VIRUS_UP	http://www.broadinstitute.org/gsea/msigdb/cards/GSE16451_IMMATURE_VS_MATURE_NEURON_CELL_LINE_WEST_EQUINE_ENC_VIRUS_UP	200	22	0.750165	0.507836	1.07501	0.120126	33	33	181	178	18	65
4522	GSE40666_STAT1_KO_VS_STAT4_KO_CD8_TCELL_DN	http://www.broadinstitute.org/gsea/msigdb/cards/GSE40666_STAT1_KO_VS_STAT4_KO_CD8_TCELL_DN	196	14	0.749863	0.478547	1.12879	0.173177	25	25	135	135	7	22
4523	GSE3982_EOSINOPHIL_VS_CENT_MEMORY_CD4_TCELL_DN	http://www.broadinstitute.org/gsea/msigdb/cards/GSE3982_EOSINOPHIL_VS_CENT_MEMORY_CD4_TCELL_DN	200	21	0.7497	0.43419	1.22003	0.256279	17	17	96	95	12	41
4524	GSE27786_BCELL_VS_NKTCELL_UP	http://www.broadinstitute.org/gsea/msigdb/cards/GSE27786_BCELL_VS_NKTCELL_UP	200	27	0.749418	0.4533	1.17814	0.21937	20	20	112	111	18	51
4525	GSE14413_UNSTIM_VS_IFNB_STIM_L929_CELLS_UP	http://www.broadinstitute.org/gsea/msigdb/cards/GSE14413_UNSTIM_VS_IFNB_STIM_L929_CELLS_UP	103	4	0.749316	0.409896	1.27484	0.299675	14	14	79	79	3	9
4526	GSE3203_UNTREATED_VS_IFNB_TREATED_LN_BCELL_DN	http://www.broadinstitute.org/gsea/msigdb/cards/GSE3203_UNTREATED_VS_IFNB_TREATED_LN_BCELL_DN	200	24	0.749015	0.481503	1.12153	0.165502	26	26	138	134	14	81
4527	GSE33292_DN3_THYMOCYTE_VS_TCF1_KO_TCELL_LYMPHOMA_DN	http://www.broadinstitute.org/gsea/msigdb/cards/GSE33292_DN3_THYMOCYTE_VS_TCF1_KO_TCELL_LYMPHOMA_DN	143	9	0.74855	0.293989	1.62028	0.484794	6	6	35	35	6	25
4528	GSE36826_WT_VS_IL1R_KO_SKIN_UP	http://www.broadinstitute.org/gsea/msigdb/cards/GSE36826_WT_VS_IL1R_KO_SKIN_UP	200	26	0.748411	0.486203	1.1098	0.153891	29	27	151	151	18	62
4529	GSE27786_NKCELL_VS_ERYTHROBLAST_UP	http://www.broadinstitute.org/gsea/msigdb/cards/GSE27786_NKCELL_VS_ERYTHROBLAST_UP	200	28	0.747545	0.457632	1.16411	0.205105	22	21	116	114	15	65
4530	GSE25088_WT_VS_STAT6_KO_MACROPHAGE_ROSIGLITAZONE_AND_IL4_STIM_DN	http://www.broadinstitute.org/gsea/msigdb/cards/GSE25088_WT_VS_STAT6_KO_MACROPHAGE_ROSIGLITAZONE_AND_IL4_STIM_DN	200	16	0.74695	0.439616	1.19989	0.236743	18	18	103	102	13	49
4531	GSE43863_NAIVE_VS_TFH_CD4_EFF_TCELL_D6_LCMV_UP	http://www.broadinstitute.org/gsea/msigdb/cards/GSE43863_NAIVE_VS_TFH_CD4_EFF_TCELL_D6_LCMV_UP	199	22	0.746741	0.488934	1.1002	0.143672	28	28	157	155	22	76
4532	GSE19401_UNSTIM_VS_PAM2CSK4_STIM_FOLLICULAR_DC_DN	http://www.broadinstitute.org/gsea/msigdb/cards/GSE19401_UNSTIM_VS_PAM2CSK4_STIM_FOLLICULAR_DC_DN	200	26	0.746644	0.53036	1.02714	0.0733694	43	43	231	226	29	75
4533	GSE17721_CTRL_VS_GARDIQUIMOD_2H_BMDC_UP	http://www.broadinstitute.org/gsea/msigdb/cards/GSE17721_CTRL_VS_GARDIQUIMOD_2H_BMDC_UP	200	20	0.746367	0.36434	1.38341	0.369547	10	10	58	58	9	45
4534	GSE29949_CD8_POS_DC_SPLEEN_VS_MONOCYTE_BONE_MARROW_UP	http://www.broadinstitute.org/gsea/msigdb/cards/GSE29949_CD8_POS_DC_SPLEEN_VS_MONOCYTE_BONE_MARROW_UP	199	32	0.745814	0.498473	1.08047	0.123958	31	31	168	165	19	77
4535	GSE24142_DN2_VS_DN3_THYMOCYTE_ADULT_UP	http://www.broadinstitute.org/gsea/msigdb/cards/GSE24142_DN2_VS_DN3_THYMOCYTE_ADULT_UP	200	28	0.745665	0.471791	1.12995	0.171925	24	24	135	135	13	56
4536	GSE22886_NAIVE_CD4_TCELL_VS_MEMORY_TCELL_DN	http://www.broadinstitute.org/gsea/msigdb/cards/GSE22886_NAIVE_CD4_TCELL_VS_MEMORY_TCELL_DN	200	21	0.74551	0.430527	1.21795	0.25045	17	17	88	88	13	34
4537	GSE8921_UNSTIM_VS_TLR1_2_STIM_MONOCYTE_12H_UP	http://www.broadinstitute.org/gsea/msigdb/cards/GSE8921_UNSTIM_VS_TLR1_2_STIM_MONOCYTE_12H_UP	200	21	0.745355	0.48383	1.10645	0.149061	27	27	144	144	19	59
4538	GSE7509_UNSTIM_VS_FCGRIIB_STIM_MONOCYTE_UP	http://www.broadinstitute.org/gsea/msigdb/cards/GSE7509_UNSTIM_VS_FCGRIIB_STIM_MONOCYTE_UP	166	11	0.745036	0.41585	1.24863	0.275139	15	15	82	82	6	27
4539	GSE22935_24H_VS_48H_MBOVIS_BCG_STIM_MYD88_KO_MACROPHAGE_UP	http://www.broadinstitute.org/gsea/msigdb/cards/GSE22935_24H_VS_48H_MBOVIS_BCG_STIM_MYD88_KO_MACROPHAGE_UP	200	19	0.744646	0.465354	1.1412	0.181744	23	23	119	119	13	35
4540	GSE41176_WT_VS_TAK1_KO_ANTI_IGM_STIM_BCELL_6H_UP	http://www.broadinstitute.org/gsea/msigdb/cards/GSE41176_WT_VS_TAK1_KO_ANTI_IGM_STIM_BCELL_6H_UP	200	12	0.744499	0.407344	1.26625	0.28841	15	14	80	80	15	39
4541	GSE1791_CTRL_VS_NEUROMEDINU_IN_T_CELL_LINE_6H_UP	http://www.broadinstitute.org/gsea/msigdb/cards/GSE1791_CTRL_VS_NEUROMEDINU_IN_T_CELL_LINE_6H_UP	200	13	0.743543	0.443029	1.18419	0.220067	19	19	100	100	9	32
4542	GSE22432_MULTIPOTENT_VS_COMMON_DC_PROGENITOR_UNTREATED_DN	http://www.broadinstitute.org/gsea/msigdb/cards/GSE22432_MULTIPOTENT_VS_COMMON_DC_PROGENITOR_UNTREATED_DN	200	18	0.743178	0.362576	1.37873	0.362974	10	10	58	57	9	35
4543	GSE25123_IL4_VS_IL4_AND_ROSIGLITAZONE_STIM_MACROPHAGE_DAY10_DN	http://www.broadinstitute.org/gsea/msigdb/cards/GSE25123_IL4_VS_IL4_AND_ROSIGLITAZONE_STIM_MACROPHAGE_DAY10_DN	200	20	0.742456	0.37534	1.3402	0.338368	11	11	66	65	8	40
4544	GSE16266_LPS_VS_HEATSHOCK_AND_LPS_STIM_MEF_DN	http://www.broadinstitute.org/gsea/msigdb/cards/GSE16266_LPS_VS_HEATSHOCK_AND_LPS_STIM_MEF_DN	200	16	0.741856	0.34784	1.41647	0.383311	9	9	54	52	6	31
4545	GSE40666_STAT1_KO_VS_STAT4_KO_CD8_TCELL_WITH_IFNA_STIM_90MIN_UP	http://www.broadinstitute.org/gsea/msigdb/cards/GSE40666_STAT1_KO_VS_STAT4_KO_CD8_TCELL_WITH_IFNA_STIM_90MIN_UP	199	19	0.741719	0.422149	1.22385	0.252385	16	16	89	89	12	56
4546	GSE29618_PDC_VS_MDC_DN	http://www.broadinstitute.org/gsea/msigdb/cards/GSE29618_PDC_VS_MDC_DN	200	20	0.741716	0.413124	1.24671	0.270247	15	15	79	78	8	35
4547	GSE37532_VISCERAL_ADIPOSE_TISSUE_VS_LN_DERIVED_PPARG_KO_TREG_CD4_TCELL_UP	http://www.broadinstitute.org/gsea/msigdb/cards/GSE37532_VISCERAL_ADIPOSE_TISSUE_VS_LN_DERIVED_PPARG_KO_TREG_CD4_TCELL_UP	171	24	0.741397	0.505054	1.05665	0.0998295	36	34	194	186	21	76
4548	GSE37605_C57BL6_VS_NOD_FOXP3_IRES_GFP_TREG_UP	http://www.broadinstitute.org/gsea/msigdb/cards/GSE37605_C57BL6_VS_NOD_FOXP3_IRES_GFP_TREG_UP	113	13	0.741374	0.374684	1.33889	0.336279	12	11	65	64	10	42
4549	GSE11961_GERMINAL_CENTER_BCELL_DAY7_VS_MEMORY_BCELL_DAY40_UP	http://www.broadinstitute.org/gsea/msigdb/cards/GSE11961_GERMINAL_CENTER_BCELL_DAY7_VS_MEMORY_BCELL_DAY40_UP	200	14	0.741157	0.511951	1.04474	0.0886431	38	37	191	189	11	40
4550	GSE21670_STAT3_KO_VS_WT_CD4_TCELL_UP	http://www.broadinstitute.org/gsea/msigdb/cards/GSE21670_STAT3_KO_VS_WT_CD4_TCELL_UP	199	28	0.741117	0.515218	1.03844	0.0829042	38	38	203	202	19	82
4551	GSE17721_0.5H_VS_12H_CPG_BMDC_DN	http://www.broadinstitute.org/gsea/msigdb/cards/GSE17721_0.5H_VS_12H_CPG_BMDC_DN	200	23	0.740951	0.477304	1.10654	0.147142	26	26	145	143	11	49
4552	GSE17721_LPS_VS_PAM3CSK4_0.5H_BMDC_DN	http://www.broadinstitute.org/gsea/msigdb/cards/GSE17721_LPS_VS_PAM3CSK4_0.5H_BMDC_DN	200	23	0.740601	0.472689	1.11468	0.154664	27	25	137	135	21	69
4553	GSE6259_DEC205_POS_DC_VS_CD8_TCELL_DN	http://www.broadinstitute.org/gsea/msigdb/cards/GSE6259_DEC205_POS_DC_VS_CD8_TCELL_DN	154	21	0.740532	0.442277	1.17561	0.210575	20	19	111	109	17	64
4554	GSE14415_INDUCED_VS_NATURAL_TREG_UP	http://www.broadinstitute.org/gsea/msigdb/cards/GSE14415_INDUCED_VS_NATURAL_TREG_UP	149	6	0.740279	0.31253	1.52313	0.434742	7	7	42	41	4	11
4555	GSE16385_ROSIGLITAZONE_IL4_VS_IL4_ALONE_STIM_MACROPHAGE_12H_DN	http://www.broadinstitute.org/gsea/msigdb/cards/GSE16385_ROSIGLITAZONE_IL4_VS_IL4_ALONE_STIM_MACROPHAGE_12H_DN	200	30	0.740138	0.521277	1.02577	0.0714658	41	41	218	214	19	79
4556	GSE9316_IL6_KO_VS_IFNG_KO_INVIVO_EXPANDED_CD4_TCELL_UP	http://www.broadinstitute.org/gsea/msigdb/cards/GSE9316_IL6_KO_VS_IFNG_KO_INVIVO_EXPANDED_CD4_TCELL_UP	200	32	0.739709	0.535456	1.0009	0.0507065	48	48	263	259	32	95
4557	GSE20715_0H_VS_6H_OZONE_LUNG_UP	http://www.broadinstitute.org/gsea/msigdb/cards/GSE20715_0H_VS_6H_OZONE_LUNG_UP	200	18	0.738979	0.43417	1.18992	0.22163	18	18	99	96	13	51
4558	GSE46606_IRF4HIGH_VS_WT_CD40L_IL2_IL5_DAY1_STIMULATED_BCELL_DN	http://www.broadinstitute.org/gsea/msigdb/cards/GSE46606_IRF4HIGH_VS_WT_CD40L_IL2_IL5_DAY1_STIMULATED_BCELL_DN	200	13	0.738851	0.383539	1.31073	0.314294	12	12	64	64	7	27
4559	GSE17721_POLYIC_VS_PAM3CSK4_24H_BMDC_UP	http://www.broadinstitute.org/gsea/msigdb/cards/GSE17721_POLYIC_VS_PAM3CSK4_24H_BMDC_UP	200	23	0.738684	0.487417	1.0812	0.122223	31	29	166	162	23	77
4560	GSE27786_NKCELL_VS_MONO_MAC_DN	http://www.broadinstitute.org/gsea/msigdb/cards/GSE27786_NKCELL_VS_MONO_MAC_DN	200	21	0.73859	0.496957	1.06387	0.105879	32	32	174	172	18	62
4561	GSE21063_CTRL_VS_ANTI_IGM_STIM_BCELL_NFATC1_KO_3H_DN	http://www.broadinstitute.org/gsea/msigdb/cards/GSE21063_CTRL_VS_ANTI_IGM_STIM_BCELL_NFATC1_KO_3H_DN	200	12	0.738484	0.383956	1.30713	0.311705	12	12	66	66	8	38
4562	GSE45365_WT_VS_IFNAR_KO_CD11B_DC_UP	http://www.broadinstitute.org/gsea/msigdb/cards/GSE45365_WT_VS_IFNAR_KO_CD11B_DC_UP	198	18	0.737697	0.412009	1.23521	0.258032	15	15	85	84	12	47
4563	GSE4142_GC_BCELL_VS_MEMORY_BCELL_UP	http://www.broadinstitute.org/gsea/msigdb/cards/GSE4142_GC_BCELL_VS_MEMORY_BCELL_UP	200	22	0.736491	0.474282	1.10032	0.139309	26	26	143	141	19	56
4564	GSE7852_TREG_VS_TCONV_LN_UP	http://www.broadinstitute.org/gsea/msigdb/cards/GSE7852_TREG_VS_TCONV_LN_UP	200	16	0.736046	0.358611	1.36833	0.348534	10	10	55	55	6	28
4565	GSE22886_TH1_VS_TH2_12H_ACT_UP	http://www.broadinstitute.org/gsea/msigdb/cards/GSE22886_TH1_VS_TH2_12H_ACT_UP	200	22	0.735563	0.410974	1.23097	0.252906	15	15	85	85	11	43
4566	GSE14308_TH17_VS_NAIVE_CD4_TCELL_DN	http://www.broadinstitute.org/gsea/msigdb/cards/GSE14308_TH17_VS_NAIVE_CD4_TCELL_DN	200	30	0.735504	0.503634	1.04384	0.0868667	35	35	194	188	25	84
4567	GSE15659_RESTING_VS_ACTIVATED_TREG_UP	http://www.broadinstitute.org/gsea/msigdb/cards/GSE15659_RESTING_VS_ACTIVATED_TREG_UP	200	18	0.734911	0.438889	1.16684	0.198979	19	19	109	107	14	48
4568	GSE2826_XID_VS_BTK_KO_BCELL_UP	http://www.broadinstitute.org/gsea/msigdb/cards/GSE2826_XID_VS_BTK_KO_BCELL_UP	200	26	0.734652	0.513526	1.02428	0.0696832	40	39	218	216	25	84
4569	GSE360_DC_VS_MAC_B_MALAYI_HIGH_DOSE_UP	http://www.broadinstitute.org/gsea/msigdb/cards/GSE360_DC_VS_MAC_B_MALAYI_HIGH_DOSE_UP	200	22	0.733292	0.401425	1.24624	0.262909	14	14	82	81	13	48
4570	GSE24142_EARLY_THYMIC_PROGENITOR_VS_DN2_THYMOCYTE_ADULT_DN	http://www.broadinstitute.org/gsea/msigdb/cards/GSE24142_EARLY_THYMIC_PROGENITOR_VS_DN2_THYMOCYTE_ADULT_DN	200	23	0.731797	0.400449	1.24441	0.260153	14	14	82	80	14	64
4571	GSE26928_EFF_MEM_VS_CENTR_MEM_CD4_TCELL_DN	http://www.broadinstitute.org/gsea/msigdb/cards/GSE26928_EFF_MEM_VS_CENTR_MEM_CD4_TCELL_DN	200	13	0.731696	0.407721	1.22909	0.247826	16	15	80	79	7	35
4572	GSE19923_WT_VS_HEB_KO_DP_THYMOCYTE_DN	http://www.broadinstitute.org/gsea/msigdb/cards/GSE19923_WT_VS_HEB_KO_DP_THYMOCYTE_DN	200	22	0.731693	0.43082	1.1747	0.203665	18	18	103	103	14	41
4573	GSE19512_NAUTRAL_VS_INDUCED_TREG_DN	http://www.broadinstitute.org/gsea/msigdb/cards/GSE19512_NAUTRAL_VS_INDUCED_TREG_DN	200	28	0.731308	0.513534	1.01561	0.0622519	41	40	225	222	22	74
4574	GSE41978_WT_VS_BIM_KO_KLRG1_LOW_EFFECTOR_CD8_TCELL_DN	http://www.broadinstitute.org/gsea/msigdb/cards/GSE41978_WT_VS_BIM_KO_KLRG1_LOW_EFFECTOR_CD8_TCELL_DN	200	26	0.730164	0.470342	1.09047	0.127799	27	26	142	142	12	55
4575	GSE40274_CTRL_VS_FOXP3_AND_GATA1_TRANSDUCED_ACTIVATED_CD4_TCELL_UP	http://www.broadinstitute.org/gsea/msigdb/cards/GSE40274_CTRL_VS_FOXP3_AND_GATA1_TRANSDUCED_ACTIVATED_CD4_TCELL_UP	138	10	0.730158	0.415343	1.20563	0.228152	16	16	88	88	8	22
4576	GSE22886_NAIVE_TCELL_VS_NEUTROPHIL_UP	http://www.broadinstitute.org/gsea/msigdb/cards/GSE22886_NAIVE_TCELL_VS_NEUTROPHIL_UP	200	19	0.730042	0.481306	1.06969	0.108924	30	29	157	156	19	63
4577	GSE41867_DAY8_VS_DAY15_LCMV_ARMSTRONG_EFFECTOR_CD8_TCELL_UP	http://www.broadinstitute.org/gsea/msigdb/cards/GSE41867_DAY8_VS_DAY15_LCMV_ARMSTRONG_EFFECTOR_CD8_TCELL_UP	196	16	0.729976	0.429467	1.17324	0.201178	20	18	102	100	13	54
4578	GSE13411_PLASMA_CELL_VS_MEMORY_BCELL_DN	http://www.broadinstitute.org/gsea/msigdb/cards/GSE13411_PLASMA_CELL_VS_MEMORY_BCELL_DN	200	12	0.729826	0.399392	1.24097	0.255858	14	14	80	80	9	19
4579	GSE37532_WT_VS_PPARG_KO_VISCERAL_ADIPOSE_TISSUE_TCONV_UP	http://www.broadinstitute.org/gsea/msigdb/cards/GSE37532_WT_VS_PPARG_KO_VISCERAL_ADIPOSE_TISSUE_TCONV_UP	200	24	0.729749	0.494363	1.04482	0.0867794	34	33	183	183	18	60
4580	GSE30971_CTRL_VS_LPS_STIM_MACROPHAGE_WBP7_HET_4H_UP	http://www.broadinstitute.org/gsea/msigdb/cards/GSE30971_CTRL_VS_LPS_STIM_MACROPHAGE_WBP7_HET_4H_UP	200	12	0.729478	0.435863	1.15741	0.187376	19	19	111	109	9	24
4581	GSE45365_HEALTHY_VS_MCMV_INFECTION_CD11B_DC_IFNAR_KO_UP	http://www.broadinstitute.org/gsea/msigdb/cards/GSE45365_HEALTHY_VS_MCMV_INFECTION_CD11B_DC_IFNAR_KO_UP	197	21	0.72887	0.469221	1.08936	0.126312	26	26	141	140	18	57
4582	GSE7852_TREG_VS_TCONV_THYMUS_UP	http://www.broadinstitute.org/gsea/msigdb/cards/GSE7852_TREG_VS_TCONV_THYMUS_UP	200	19	0.728613	0.440982	1.14449	0.175563	20	20	117	113	17	73
4583	GSE26351_WNT_VS_BMP_PATHWAY_STIM_HEMATOPOIETIC_PROGENITORS_DN	http://www.broadinstitute.org/gsea/msigdb/cards/GSE26351_WNT_VS_BMP_PATHWAY_STIM_HEMATOPOIETIC_PROGENITORS_DN	200	20	0.728491	0.421847	1.18575	0.210678	17	17	94	94	10	43
4584	GSE4142_PLASMA_CELL_VS_GC_BCELL_UP	http://www.broadinstitute.org/gsea/msigdb/cards/GSE4142_PLASMA_CELL_VS_GC_BCELL_UP	200	18	0.728318	0.446481	1.13201	0.16445	21	21	125	121	17	67
4585	GSE20484_MCSG_VS_CXCL4_MONOCYTE_DERIVED_MACROPHAGE_UP	http://www.broadinstitute.org/gsea/msigdb/cards/GSE20484_MCSG_VS_CXCL4_MONOCYTE_DERIVED_MACROPHAGE_UP	199	22	0.728263	0.456443	1.11183	0.146407	24	23	134	132	18	73
4586	GSE30962_ACUTE_VS_CHRONIC_LCMV_PRIMARY_INF_CD8_TCELL_UP	http://www.broadinstitute.org/gsea/msigdb/cards/GSE30962_ACUTE_VS_CHRONIC_LCMV_PRIMARY_INF_CD8_TCELL_UP	200	10	0.727661	0.143374	2.37953	0.630917	2	2	14	14	2	11
4587	GSE21033_3H_VS_24H_POLYIC_STIM_DC_UP	http://www.broadinstitute.org/gsea/msigdb/cards/GSE21033_3H_VS_24H_POLYIC_STIM_DC_UP	159	17	0.727627	0.414656	1.19842	0.220653	16	16	95	93	8	37
4588	GSE40685_NAIVE_CD4_TCELL_VS_FOXP3_KO_TREG_PRECURSOR_DN	http://www.broadinstitute.org/gsea/msigdb/cards/GSE40685_NAIVE_CD4_TCELL_VS_FOXP3_KO_TREG_PRECURSOR_DN	196	19	0.72733	0.40659	1.21629	0.234714	16	15	86	86	15	59
4589	GSE19941_LPS_VS_LPS_AND_IL10_STIM_IL10_KO_NFKBP50_KO_MACROPHAGE_DN	http://www.broadinstitute.org/gsea/msigdb/cards/GSE19941_LPS_VS_LPS_AND_IL10_STIM_IL10_KO_NFKBP50_KO_MACROPHAGE_DN	200	20	0.727037	0.450778	1.11981	0.152978	22	22	127	125	18	57
4590	GSE17721_0.5H_VS_8H_POLYIC_BMDC_UP	http://www.broadinstitute.org/gsea/msigdb/cards/GSE17721_0.5H_VS_8H_POLYIC_BMDC_UP	200	19	0.727023	0.341362	1.38506	0.349422	9	9	55	54	9	37
4591	GSE46242_CTRL_VS_EGR2_DELETED_TH1_CD4_TCELL_UP	http://www.broadinstitute.org/gsea/msigdb/cards/GSE46242_CTRL_VS_EGR2_DELETED_TH1_CD4_TCELL_UP	199	18	0.726675	0.439573	1.14229	0.172517	20	20	111	110	8	38
4592	GSE26343_WT_VS_NFAT5_KO_MACROPHAGE_LPS_STIM_DN	http://www.broadinstitute.org/gsea/msigdb/cards/GSE26343_WT_VS_NFAT5_KO_MACROPHAGE_LPS_STIM_DN	200	27	0.726541	0.479611	1.06283	0.101971	29	29	166	165	21	66
4593	GSE43260_BTLA_POS_VS_NEG_INTRATUMORAL_CD8_TCELL_UP	http://www.broadinstitute.org/gsea/msigdb/cards/GSE43260_BTLA_POS_VS_NEG_INTRATUMORAL_CD8_TCELL_UP	200	22	0.726491	0.450179	1.11984	0.152701	22	22	122	122	14	48
4594	GSE30083_SP1_VS_SP3_THYMOCYTE_UP	http://www.broadinstitute.org/gsea/msigdb/cards/GSE30083_SP1_VS_SP3_THYMOCYTE_UP	200	17	0.726449	0.42125	1.18009	0.204766	17	17	100	100	12	45
4595	GSE6259_33D1_POS_VS_DEC205_POS_SPLENIC_DC_UP	http://www.broadinstitute.org/gsea/msigdb/cards/GSE6259_33D1_POS_VS_DEC205_POS_SPLENIC_DC_UP	198	14	0.726178	0.306914	1.49139	0.403919	7	7	42	42	7	35
4596	GSE22886_NAIVE_BCELL_VS_BM_PLASMA_CELL_UP	http://www.broadinstitute.org/gsea/msigdb/cards/GSE22886_NAIVE_BCELL_VS_BM_PLASMA_CELL_UP	200	26	0.726153	0.44481	1.12985	0.161376	21	21	118	116	17	64
4597	GSE8678_IL7R_LOW_VS_HIGH_EFF_CD8_TCELL_DN	http://www.broadinstitute.org/gsea/msigdb/cards/GSE8678_IL7R_LOW_VS_HIGH_EFF_CD8_TCELL_DN	200	21	0.725371	0.449834	1.11695	0.149696	23	22	127	126	13	55
4598	GSE1925_3H_VS_24H_IFNG_STIM_IFNG_PRIMED_MACROPHAGE_UP	http://www.broadinstitute.org/gsea/msigdb/cards/GSE1925_3H_VS_24H_IFNG_STIM_IFNG_PRIMED_MACROPHAGE_UP	200	30	0.725278	0.506846	1.01152	0.0587239	39	39	212	212	23	78
4599	GSE26928_EFF_MEM_VS_CENTR_MEM_CD4_TCELL_UP	http://www.broadinstitute.org/gsea/msigdb/cards/GSE26928_EFF_MEM_VS_CENTR_MEM_CD4_TCELL_UP	200	9	0.725118	0.419824	1.1805	0.204035	17	17	94	94	11	26
4600	GSE29618_PRE_VS_DAY7_FLU_VACCINE_MDC_UP	http://www.broadinstitute.org/gsea/msigdb/cards/GSE29618_PRE_VS_DAY7_FLU_VACCINE_MDC_UP	200	22	0.724757	0.499035	1.02366	0.0683332	36	36	198	195	16	50
4601	GSE13522_WT_VS_IFNAR_KO_SKING_T_CRUZI_Y_STRAIN_INF_DN	http://www.broadinstitute.org/gsea/msigdb/cards/GSE13522_WT_VS_IFNAR_KO_SKING_T_CRUZI_Y_STRAIN_INF_DN	199	18	0.72458	0.426585	1.16347	0.189558	18	18	102	102	13	41
4602	GSE14908_RESTING_VS_HDM_STIM_CD4_TCELL_ATOPIC_PATIENT_UP	http://www.broadinstitute.org/gsea/msigdb/cards/GSE14908_RESTING_VS_HDM_STIM_CD4_TCELL_ATOPIC_PATIENT_UP	200	14	0.72429	0.387358	1.2531	0.260352	13	13	76	75	12	47
4603	GSE40666_WT_VS_STAT4_KO_CD8_TCELL_WITH_IFNA_STIM_90MIN_DN	http://www.broadinstitute.org/gsea/msigdb/cards/GSE40666_WT_VS_STAT4_KO_CD8_TCELL_WITH_IFNA_STIM_90MIN_DN	200	23	0.723896	0.458189	1.09645	0.130934	24	24	137	135	18	51
4604	GSE36009_UNSTIM_VS_LPS_STIM_NLRP10_KO_DC_DN	http://www.broadinstitute.org/gsea/msigdb/cards/GSE36009_UNSTIM_VS_LPS_STIM_NLRP10_KO_DC_DN	200	19	0.723593	0.480606	1.05354	0.0932134	32	30	163	163	21	54
4605	GSE9960_HEALTHY_VS_SEPSIS_PBMC_UP	http://www.broadinstitute.org/gsea/msigdb/cards/GSE9960_HEALTHY_VS_SEPSIS_PBMC_UP	198	16	0.722698	0.410769	1.19464	0.213787	16	16	86	86	9	32
4606	GSE7218_IGM_VS_IGG_SIGNAL_THGOUGH_ANTIGEN_BCELL_DN	http://www.broadinstitute.org/gsea/msigdb/cards/GSE7218_IGM_VS_IGG_SIGNAL_THGOUGH_ANTIGEN_BCELL_DN	170	16	0.722539	0.22906	1.79557	0.510789	4	4	25	25	4	23
4607	GSE25088_WT_VS_STAT6_KO_MACROPHAGE_ROSIGLITAZONE_STIM_DN	http://www.broadinstitute.org/gsea/msigdb/cards/GSE25088_WT_VS_STAT6_KO_MACROPHAGE_ROSIGLITAZONE_STIM_DN	200	22	0.722092	0.436789	1.13512	0.163908	20	20	111	110	18	66
4608	GSE37301_CD4_TCELL_VS_GRANULOCYTE_MONOCYTE_PROGENITOR_UP	http://www.broadinstitute.org/gsea/msigdb/cards/GSE37301_CD4_TCELL_VS_GRANULOCYTE_MONOCYTE_PROGENITOR_UP	160	9	0.721848	0.259316	1.65375	0.465382	5	5	31	31	4	14
4609	GSE3982_BCELL_VS_TH1_DN	http://www.broadinstitute.org/gsea/msigdb/cards/GSE3982_BCELL_VS_TH1_DN	200	17	0.721686	0.375374	1.27657	0.274722	12	12	67	67	8	39
4610	GSE6875_WT_VS_FOXP3_KO_TREG_DN	http://www.broadinstitute.org/gsea/msigdb/cards/GSE6875_WT_VS_FOXP3_KO_TREG_DN	200	17	0.721409	0.304915	1.48147	0.39391	7	7	42	42	7	37
4611	GSE33425_CD161_INT_VS_NEG_CD8_TCELL_DN	http://www.broadinstitute.org/gsea/msigdb/cards/GSE33425_CD161_INT_VS_NEG_CD8_TCELL_DN	200	24	0.721047	0.374857	1.27639	0.273953	12	12	66	66	8	46
4612	GSE20366_CD103_POS_VS_CD103_KLRG1_DP_TREG_DN	http://www.broadinstitute.org/gsea/msigdb/cards/GSE20366_CD103_POS_VS_CD103_KLRG1_DP_TREG_DN	200	15	0.720081	0.46794	1.0674	0.104384	27	27	152	150	9	51
4613	GSE24814_STAT5_KO_VS_WT_PRE_BCELL_DN	http://www.broadinstitute.org/gsea/msigdb/cards/GSE24814_STAT5_KO_VS_WT_PRE_BCELL_DN	200	27	0.720011	0.451393	1.09885	0.131651	24	23	133	132	10	70
4614	GSE22886_NAIVE_CD4_TCELL_VS_DC_UP	http://www.broadinstitute.org/gsea/msigdb/cards/GSE22886_NAIVE_CD4_TCELL_VS_DC_UP	200	15	0.719075	0.478139	1.04549	0.0856388	30	30	177	171	19	87
4615	GSE22886_UNSTIM_VS_STIM_MEMORY_TCELL_DN	http://www.broadinstitute.org/gsea/msigdb/cards/GSE22886_UNSTIM_VS_STIM_MEMORY_TCELL_DN	200	25	0.718616	0.416635	1.16769	0.189536	17	17	100	98	12	54
4616	GSE45739_NRAS_KO_VS_WT_UNSTIM_CD4_TCELL_DN	http://www.broadinstitute.org/gsea/msigdb/cards/GSE45739_NRAS_KO_VS_WT_UNSTIM_CD4_TCELL_DN	200	19	0.717886	0.458475	1.07961	0.114284	25	25	140	138	15	50
4617	GSE3565_DUSP1_VS_WT_SPLENOCYTES_DN	http://www.broadinstitute.org/gsea/msigdb/cards/GSE3565_DUSP1_VS_WT_SPLENOCYTES_DN	177	13	0.717529	0.373239	1.2691	0.265934	12	12	68	67	8	33
4618	GSE7460_CTRL_VS_FOXP3_OVEREXPR_TCONV_1_DN	http://www.broadinstitute.org/gsea/msigdb/cards/GSE7460_CTRL_VS_FOXP3_OVEREXPR_TCONV_1_DN	200	21	0.717038	0.503446	0.995949	0.0471428	41	40	220	219	21	66
4619	GSE37301_COMMON_LYMPHOID_PROGENITOR_VS_PRO_BCELL_DN	http://www.broadinstitute.org/gsea/msigdb/cards/GSE37301_COMMON_LYMPHOID_PROGENITOR_VS_PRO_BCELL_DN	200	23	0.716695	0.439391	1.11385	0.143289	21	21	120	120	18	77
4620	GSE43863_NAIVE_VS_TFH_CD4_EFF_TCELL_D6_LCMV_DN	http://www.broadinstitute.org/gsea/msigdb/cards/GSE43863_NAIVE_VS_TFH_CD4_EFF_TCELL_D6_LCMV_DN	192	21	0.715762	0.438531	1.11338	0.142458	22	21	118	117	14	43
4621	GSE43863_NAIVE_VS_LY6C_INT_CXCR5POS_CD4_EFF_TCELL_D6_LCMV_UP	http://www.broadinstitute.org/gsea/msigdb/cards/GSE43863_NAIVE_VS_LY6C_INT_CXCR5POS_CD4_EFF_TCELL_D6_LCMV_UP	200	20	0.715258	0.461173	1.0669	0.102835	26	26	150	147	19	65
4622	GSE3982_MAST_CELL_VS_BCELL_DN	http://www.broadinstitute.org/gsea/msigdb/cards/GSE3982_MAST_CELL_VS_BCELL_DN	200	22	0.714604	0.474723	1.04021	0.0806456	30	30	166	164	21	73
4623	GSE24634_NAIVE_CD4_TCELL_VS_DAY7_IL4_CONV_TREG_UP	http://www.broadinstitute.org/gsea/msigdb/cards/GSE24634_NAIVE_CD4_TCELL_VS_DAY7_IL4_CONV_TREG_UP	200	16	0.714108	0.471601	1.04409	0.083741	29	29	172	167	24	63
4624	GSE46606_DAY1_VS_DAY3_CD40L_IL2_IL5_STIMULATED_IRF4HIGH_BCELL_DN	http://www.broadinstitute.org/gsea/msigdb/cards/GSE46606_DAY1_VS_DAY3_CD40L_IL2_IL5_STIMULATED_IRF4HIGH_BCELL_DN	200	15	0.713807	0.437481	1.10985	0.138713	21	21	118	118	13	37
4625	GSE29949_CD8_NEG_DC_SPLEEN_VS_CD8_POS_DC_SPLEEN_DN	http://www.broadinstitute.org/gsea/msigdb/cards/GSE29949_CD8_NEG_DC_SPLEEN_VS_CD8_POS_DC_SPLEEN_DN	200	21	0.713643	0.406786	1.17501	0.192531	16	16	94	93	9	42
4626	GSE21033_CTRL_VS_POLYIC_STIM_DC_6H_UP	http://www.broadinstitute.org/gsea/msigdb/cards/GSE21033_CTRL_VS_POLYIC_STIM_DC_6H_UP	200	20	0.713078	0.463767	1.05589	0.0932274	27	27	158	156	14	63
4627	GSE13485_DAY3_VS_DAY7_YF17D_VACCINE_PBMC_UP	http://www.broadinstitute.org/gsea/msigdb/cards/GSE13485_DAY3_VS_DAY7_YF17D_VACCINE_PBMC_UP	199	18	0.712941	0.37171	1.25666	0.253795	12	12	73	72	12	29
4628	GSE37301_PRO_BCELL_VS_CD4_TCELL_DN	http://www.broadinstitute.org/gsea/msigdb/cards/GSE37301_PRO_BCELL_VS_CD4_TCELL_DN	159	17	0.712466	0.419019	1.14561	0.167862	18	18	103	99	14	43
4629	GSE40274_HELIOS_VS_FOXP3_AND_HELIOS_TRANSDUCED_ACTIVATED_CD4_TCELL_DN	http://www.broadinstitute.org/gsea/msigdb/cards/GSE40274_HELIOS_VS_FOXP3_AND_HELIOS_TRANSDUCED_ACTIVATED_CD4_TCELL_DN	200	25	0.712093	0.38113	1.23059	0.234293	13	13	78	77	13	61
4630	GSE33424_CD161_HIGH_VS_INT_CD8_TCELL_UP	http://www.broadinstitute.org/gsea/msigdb/cards/GSE33424_CD161_HIGH_VS_INT_CD8_TCELL_UP	200	25	0.711395	0.487179	1.00945	0.056726	35	35	193	190	22	80
4631	GSE3982_NEUTROPHIL_VS_BCELL_DN	http://www.broadinstitute.org/gsea/msigdb/cards/GSE3982_NEUTROPHIL_VS_BCELL_DN	200	20	0.711252	0.458637	1.06078	0.0968796	28	26	152	148	19	52
4632	GSE13306_RA_VS_UNTREATED_TREG_UP	http://www.broadinstitute.org/gsea/msigdb/cards/GSE13306_RA_VS_UNTREATED_TREG_UP	200	18	0.710752	0.404582	1.17249	0.188674	16	16	89	89	12	37
4633	GSE24671_BAKIMULC_VS_SENDAI_VIRUS_INFECTED_MOUSE_SPLENOCYTES_DN	http://www.broadinstitute.org/gsea/msigdb/cards/GSE24671_BAKIMULC_VS_SENDAI_VIRUS_INFECTED_MOUSE_SPLENOCYTES_DN	200	27	0.710643	0.445687	1.084	0.115989	24	23	136	135	18	75
4634	GSE1460_DP_THYMOCYTE_VS_THYMIC_STROMAL_CELL_DN	http://www.broadinstitute.org/gsea/msigdb/cards/GSE1460_DP_THYMOCYTE_VS_THYMIC_STROMAL_CELL_DN	200	25	0.710602	0.454153	1.06765	0.102394	25	25	142	141	16	65
4635	GSE13493_DP_VS_CD8POS_THYMOCYTE_DN	http://www.broadinstitute.org/gsea/msigdb/cards/GSE13493_DP_VS_CD8POS_THYMOCYTE_DN	200	30	0.709828	0.484056	1.01031	0.05731	34	34	200	196	21	78
4636	GSE33425_CD161_HIGH_VS_NEG_CD8_TCELL_DN	http://www.broadinstitute.org/gsea/msigdb/cards/GSE33425_CD161_HIGH_VS_NEG_CD8_TCELL_DN	200	26	0.709002	0.502081	0.977579	0.0354444	45	42	232	230	24	65
4637	GSE3982_NEUTROPHIL_VS_CENT_MEMORY_CD4_TCELL_UP	http://www.broadinstitute.org/gsea/msigdb/cards/GSE3982_NEUTROPHIL_VS_CENT_MEMORY_CD4_TCELL_UP	200	13	0.708049	0.378397	1.22623	0.227981	13	13	74	74	9	40
4638	GSE36527_CD69_NEG_VS_POS_TREG_CD62L_LOS_KLRG1_NEG_DN	http://www.broadinstitute.org/gsea/msigdb/cards/GSE36527_CD69_NEG_VS_POS_TREG_CD62L_LOS_KLRG1_NEG_DN	200	15	0.707882	0.443283	1.08193	0.113434	23	23	127	127	12	41
4639	GSE24671_CTRL_VS_BAKIMULC_INFECTED_MOUSE_SPLENOCYTES_UP	http://www.broadinstitute.org/gsea/msigdb/cards/GSE24671_CTRL_VS_BAKIMULC_INFECTED_MOUSE_SPLENOCYTES_UP	200	16	0.707797	0.316691	1.39696	0.336453	8	8	47	47	6	33
4640	GSE3920_IFNA_VS_IFNG_TREATED_ENDOTHELIAL_CELL_UP	http://www.broadinstitute.org/gsea/msigdb/cards/GSE3920_IFNA_VS_IFNG_TREATED_ENDOTHELIAL_CELL_UP	166	13	0.707098	0.387553	1.19963	0.207755	14	14	85	84	9	31
4641	GSE28130_ACTIVATED_VS_INDUCEED_TREG_DN	http://www.broadinstitute.org/gsea/msigdb/cards/GSE28130_ACTIVATED_VS_INDUCEED_TREG_DN	198	26	0.707045	0.487403	0.997215	0.0481049	36	36	213	205	24	74
4642	GSE30971_CTRL_VS_LPS_STIM_MACROPHAGE_WBP7_HET_2H_DN	http://www.broadinstitute.org/gsea/msigdb/cards/GSE30971_CTRL_VS_LPS_STIM_MACROPHAGE_WBP7_HET_2H_DN	200	23	0.706945	0.433753	1.09751	0.126061	21	21	131	125	18	71
4643	GSE17721_LPS_VS_GARDIQUIMOD_2H_BMDC_DN	http://www.broadinstitute.org/gsea/msigdb/cards/GSE17721_LPS_VS_GARDIQUIMOD_2H_BMDC_DN	200	19	0.705935	0.357507	1.27091	0.258254	11	11	68	68	9	51
4644	GSE9650_NAIVE_VS_EFF_CD8_TCELL_UP	http://www.broadinstitute.org/gsea/msigdb/cards/GSE9650_NAIVE_VS_EFF_CD8_TCELL_UP	200	19	0.705489	0.477966	1.00996	0.056933	33	33	187	183	15	60
4645	GSE40666_UNTREATED_VS_IFNA_STIM_CD8_TCELL_90MIN_UP	http://www.broadinstitute.org/gsea/msigdb/cards/GSE40666_UNTREATED_VS_IFNA_STIM_CD8_TCELL_90MIN_UP	193	19	0.705451	0.483806	0.999238	0.0494821	35	35	207	203	15	41
4646	GSE339_CD8POS_VS_CD4CD8DN_DC_IN_CULTURE_UP	http://www.broadinstitute.org/gsea/msigdb/cards/GSE339_CD8POS_VS_CD4CD8DN_DC_IN_CULTURE_UP	200	25	0.705044	0.469062	1.02437	0.0674098	31	30	178	176	17	62
4647	GSE5455_HEALTHY_VS_TUMOR_BEARING_MOUSE_SPLEEN_MONOCYTE_24H_INCUBATION_DN	http://www.broadinstitute.org/gsea/msigdb/cards/GSE5455_HEALTHY_VS_TUMOR_BEARING_MOUSE_SPLEEN_MONOCYTE_24H_INCUBATION_DN	200	14	0.704205	0.356011	1.27119	0.256785	11	11	64	64	6	23
4648	GSE24634_IL4_VS_CTRL_TREATED_NAIVE_CD4_TCELL_DAY7_UP	http://www.broadinstitute.org/gsea/msigdb/cards/GSE24634_IL4_VS_CTRL_TREATED_NAIVE_CD4_TCELL_DAY7_UP	200	22	0.704036	0.446139	1.0647	0.0986139	24	24	149	142	14	70
4649	GSE17721_POLYIC_VS_PAM3CSK4_4H_BMDC_DN	http://www.broadinstitute.org/gsea/msigdb/cards/GSE17721_POLYIC_VS_PAM3CSK4_4H_BMDC_DN	199	14	0.703892	0.35631	1.26813	0.254686	11	11	67	67	10	38
4650	GSE22886_TH1_VS_TH2_48H_ACT_DN	http://www.broadinstitute.org/gsea/msigdb/cards/GSE22886_TH1_VS_TH2_48H_ACT_DN	200	26	0.703616	0.457656	1.04177	0.0804763	28	27	156	155	19	61
4651	GSE3039_NKT_CELL_VS_ALPHABETA_CD8_TCELL_DN	http://www.broadinstitute.org/gsea/msigdb/cards/GSE3039_NKT_CELL_VS_ALPHABETA_CD8_TCELL_DN	200	21	0.703467	0.431397	1.09289	0.121163	22	21	122	121	18	67
4652	GSE2405_S_AUREUS_VS_A_PHAGOCYTOPHILUM_NEUTROPHIL_DN	http://www.broadinstitute.org/gsea/msigdb/cards/GSE2405_S_AUREUS_VS_A_PHAGOCYTOPHILUM_NEUTROPHIL_DN	200	25	0.702316	0.51223	0.943776	0.0183809	50	50	290	284	22	82
4653	GSE17721_POLYIC_VS_PAM3CSK4_2H_BMDC_UP	http://www.broadinstitute.org/gsea/msigdb/cards/GSE17721_POLYIC_VS_PAM3CSK4_2H_BMDC_UP	200	13	0.700717	0.342777	1.29462	0.26967	10	10	61	61	4	42
4654	GSE17721_PAM3CSK4_VS_GADIQUIMOD_6H_BMDC_UP	http://www.broadinstitute.org/gsea/msigdb/cards/GSE17721_PAM3CSK4_VS_GADIQUIMOD_6H_BMDC_UP	200	16	0.700524	0.462705	1.02402	0.0668352	29	29	168	167	14	47
4655	GSE11961_MEMORY_BCELL_DAY7_VS_PLASMA_CELL_DAY7_DN	http://www.broadinstitute.org/gsea/msigdb/cards/GSE11961_MEMORY_BCELL_DAY7_VS_PLASMA_CELL_DAY7_DN	199	16	0.700236	0.391958	1.16877	0.180161	15	15	91	90	11	48
4656	GSE24210_IL35_TREATED_VS_RESTING_TREG_UP	http://www.broadinstitute.org/gsea/msigdb/cards/GSE24210_IL35_TREATED_VS_RESTING_TREG_UP	199	19	0.699909	0.447749	1.05024	0.086509	25	25	151	148	9	46
4657	GSE14908_ATOPIC_VS_NONATOPIC_PATIENT_RESTING_CD4_TCELL_DN	http://www.broadinstitute.org/gsea/msigdb/cards/GSE14908_ATOPIC_VS_NONATOPIC_PATIENT_RESTING_CD4_TCELL_DN	200	17	0.699292	0.391543	1.16671	0.178112	15	15	91	91	9	44
4658	GSE5503_MLN_DC_VS_SPLEEN_DC_ACTIVATED_ALLOGENIC_TCELL_UP	http://www.broadinstitute.org/gsea/msigdb/cards/GSE5503_MLN_DC_VS_SPLEEN_DC_ACTIVATED_ALLOGENIC_TCELL_UP	200	23	0.699119	0.38335	1.18534	0.192177	14	14	86	85	12	44
4659	GSE34205_HEALTHY_VS_RSV_INF_INFANT_PBMC_DN	http://www.broadinstitute.org/gsea/msigdb/cards/GSE34205_HEALTHY_VS_RSV_INF_INFANT_PBMC_DN	200	19	0.698853	0.491191	0.969447	0.0313329	40	40	236	231	23	66
4660	GSE17974_IL4_AND_ANTI_IL12_VS_UNTREATED_12H_ACT_CD4_TCELL_UP	http://www.broadinstitute.org/gsea/msigdb/cards/GSE17974_IL4_AND_ANTI_IL12_VS_UNTREATED_12H_ACT_CD4_TCELL_UP	200	15	0.698685	0.341607	1.2919	0.266197	10	10	61	60	9	36
4661	GSE25088_WT_VS_STAT6_KO_MACROPHAGE_ROSIGLITAZONE_STIM_UP	http://www.broadinstitute.org/gsea/msigdb/cards/GSE25088_WT_VS_STAT6_KO_MACROPHAGE_ROSIGLITAZONE_STIM_UP	199	16	0.698542	0.40518	1.13436	0.152529	17	17	100	99	14	44
4662	GSE3565_CTRL_VS_LPS_INJECTED_SPLENOCYTES_DN	http://www.broadinstitute.org/gsea/msigdb/cards/GSE3565_CTRL_VS_LPS_INJECTED_SPLENOCYTES_DN	173	14	0.697427	0.372969	1.2067	0.206765	13	13	76	75	8	32
4663	GSE33513_TCF7_KO_VS_HET_EARLY_THYMIC_PROGENITOR_UP	http://www.broadinstitute.org/gsea/msigdb/cards/GSE33513_TCF7_KO_VS_HET_EARLY_THYMIC_PROGENITOR_UP	200	15	0.697378	0.295319	1.42756	0.343004	7	7	44	44	7	31
4664	GSE9946_LISTERIA_INF_MATURE_VS_PROSTAGLANDINE2_TREATED_MATURE_DC_UP	http://www.broadinstitute.org/gsea/msigdb/cards/GSE9946_LISTERIA_INF_MATURE_VS_PROSTAGLANDINE2_TREATED_MATURE_DC_UP	124	12	0.696048	0.352414	1.25362	0.239024	11	11	67	67	10	37
4665	GSE24634_TREG_VS_TCONV_POST_DAY10_IL4_CONVERSION_DN	http://www.broadinstitute.org/gsea/msigdb/cards/GSE24634_TREG_VS_TCONV_POST_DAY10_IL4_CONVERSION_DN	200	27	0.695975	0.441164	1.05209	0.0873309	25	24	144	144	20	61
4666	GSE46606_IRF4_KO_VS_WT_CD40L_IL2_IL5_3DAY_STIMULATED_BCELL_UP	http://www.broadinstitute.org/gsea/msigdb/cards/GSE46606_IRF4_KO_VS_WT_CD40L_IL2_IL5_3DAY_STIMULATED_BCELL_UP	198	15	0.695529	0.273656	1.50096	0.37566	6	6	36	36	6	29
4667	GSE11924_TH1_VS_TH2_CD4_TCELL_UP	http://www.broadinstitute.org/gsea/msigdb/cards/GSE11924_TH1_VS_TH2_CD4_TCELL_UP	200	18	0.695056	0.372222	1.20017	0.200742	13	13	80	78	10	44
4668	GSE17974_IL4_AND_ANTI_IL12_VS_UNTREATED_6H_ACT_CD4_TCELL_DN	http://www.broadinstitute.org/gsea/msigdb/cards/GSE17974_IL4_AND_ANTI_IL12_VS_UNTREATED_6H_ACT_CD4_TCELL_DN	200	15	0.693861	0.326028	1.32037	0.280107	9	9	56	55	7	30
4669	GSE14308_TH2_VS_NATURAL_TREG_UP	http://www.broadinstitute.org/gsea/msigdb/cards/GSE14308_TH2_VS_NATURAL_TREG_UP	200	20	0.693678	0.361369	1.22419	0.216904	12	12	71	70	11	38
4670	GSE3039_ALPHAALPHA_CD8_TCELL_VS_B2_BCELL_UP	http://www.broadinstitute.org/gsea/msigdb/cards/GSE3039_ALPHAALPHA_CD8_TCELL_VS_B2_BCELL_UP	200	24	0.692719	0.457398	1.01302	0.0586704	30	29	166	165	18	55
4671	GSE3982_EOSINOPHIL_VS_MAC_UP	http://www.broadinstitute.org/gsea/msigdb/cards/GSE3982_EOSINOPHIL_VS_MAC_UP	200	25	0.692464	0.460902	1.00551	0.0536118	30	30	185	179	13	68
4672	GSE4984_GALECTIN1_VS_LPS_STIM_DC_UP	http://www.broadinstitute.org/gsea/msigdb/cards/GSE4984_GALECTIN1_VS_LPS_STIM_DC_UP	157	16	0.691876	0.41383	1.09619	0.120373	19	19	113	112	17	53
4673	GSE1460_INTRATHYMIC_T_PROGENITOR_VS_NAIVE_CD4_TCELL_CORD_BLOOD_DN	http://www.broadinstitute.org/gsea/msigdb/cards/GSE1460_INTRATHYMIC_T_PROGENITOR_VS_NAIVE_CD4_TCELL_CORD_BLOOD_DN	200	19	0.691041	0.401216	1.12066	0.138997	17	17	104	103	14	50
4674	GSE35543_IN_VIVO_NTREG_VS_CONVERTED_EX_ITREG_DN	http://www.broadinstitute.org/gsea/msigdb/cards/GSE35543_IN_VIVO_NTREG_VS_CONVERTED_EX_ITREG_DN	200	23	0.690752	0.468588	0.987268	0.0420454	33	33	198	193	17	57
4675	GSE20366_TREG_VS_NAIVE_CD4_TCELL_HOMEOSTATIC_CONVERSION_UP	http://www.broadinstitute.org/gsea/msigdb/cards/GSE20366_TREG_VS_NAIVE_CD4_TCELL_HOMEOSTATIC_CONVERSION_UP	200	17	0.69013	0.400293	1.12072	0.13864	17	17	99	99	13	52
4676	GSE14308_TH17_VS_NATURAL_TREG_UP	http://www.broadinstitute.org/gsea/msigdb/cards/GSE14308_TH17_VS_NATURAL_TREG_UP	200	16	0.689646	0.34951	1.24026	0.225681	12	11	69	69	8	30
4677	GSE17322_CD103_POS_VS_CD11B_HIGH_LUNG_DC_UP	http://www.broadinstitute.org/gsea/msigdb/cards/GSE17322_CD103_POS_VS_CD11B_HIGH_LUNG_DC_UP	199	14	0.689617	0.348821	1.24384	0.227802	11	11	65	65	7	34
4678	GSE26669_CTRL_VS_COSTIM_BLOCK_MLR_CD8_TCELL_DN	http://www.broadinstitute.org/gsea/msigdb/cards/GSE26669_CTRL_VS_COSTIM_BLOCK_MLR_CD8_TCELL_DN	200	17	0.689303	0.43205	1.05224	0.0864039	23	23	137	131	12	44
4679	GSE14415_INDUCED_TREG_VS_FOXP3_KO_INDUCED_TREG_IL2_CULTURE_DN	http://www.broadinstitute.org/gsea/msigdb/cards/GSE14415_INDUCED_TREG_VS_FOXP3_KO_INDUCED_TREG_IL2_CULTURE_DN	125	10	0.689288	0.359855	1.21257	0.206277	12	12	75	75	12	49
4680	GSE28737_WT_VS_BCL6_HET_FOLLICULAR_BCELL_DN	http://www.broadinstitute.org/gsea/msigdb/cards/GSE28737_WT_VS_BCL6_HET_FOLLICULAR_BCELL_DN	200	20	0.688994	0.416675	1.08332	0.109636	22	20	112	111	14	40
4681	GSE18148_CBFB_KO_VS_WT_TREG_DN	http://www.broadinstitute.org/gsea/msigdb/cards/GSE18148_CBFB_KO_VS_WT_TREG_DN	200	18	0.688799	0.291431	1.41207	0.326888	7	7	43	43	7	32
4682	GSE31082_CD4_VS_CD8_SP_THYMOCYTE_DN	http://www.broadinstitute.org/gsea/msigdb/cards/GSE31082_CD4_VS_CD8_SP_THYMOCYTE_DN	200	19	0.688012	0.427104	1.05797	0.0904744	22	22	132	130	15	46
4683	GSE14308_TH17_VS_INDUCED_TREG_UP	http://www.broadinstitute.org/gsea/msigdb/cards/GSE14308_TH17_VS_INDUCED_TREG_UP	200	12	0.686316	0.398066	1.11457	0.132636	17	17	99	99	10	49
4684	GSE3982_CTRL_VS_IGE_STIM_MAST_CELL_UP	http://www.broadinstitute.org/gsea/msigdb/cards/GSE3982_CTRL_VS_IGE_STIM_MAST_CELL_UP	200	24	0.686269	0.484573	0.948153	0.0216955	41	41	242	238	20	83
4685	GSE6269_FLU_VS_STAPH_AUREUS_INF_PBMC_UP	http://www.broadinstitute.org/gsea/msigdb/cards/GSE6269_FLU_VS_STAPH_AUREUS_INF_PBMC_UP	182	17	0.685849	0.397307	1.11566	0.133224	17	17	96	96	7	37
4686	GSE10325_CD4_TCELL_VS_BCELL_DN	http://www.broadinstitute.org/gsea/msigdb/cards/GSE10325_CD4_TCELL_VS_BCELL_DN	200	9	0.685301	0.246911	1.56164	0.392001	5	5	33	33	2	16
4687	GSE17721_LPS_VS_GARDIQUIMOD_2H_BMDC_UP	http://www.broadinstitute.org/gsea/msigdb/cards/GSE17721_LPS_VS_GARDIQUIMOD_2H_BMDC_UP	200	17	0.685102	0.391131	1.12552	0.140542	16	16	98	98	6	27
4688	GSE25088_CTRL_VS_ROSIGLITAZONE_STIM_STAT6_KO_MACROPHAGE_DN	http://www.broadinstitute.org/gsea/msigdb/cards/GSE25088_CTRL_VS_ROSIGLITAZONE_STIM_STAT6_KO_MACROPHAGE_DN	200	16	0.684973	0.357225	1.20689	0.199609	13	12	73	72	7	35
4689	GSE11057_CD4_EFF_MEM_VS_PBMC_UP	http://www.broadinstitute.org/gsea/msigdb/cards/GSE11057_CD4_EFF_MEM_VS_PBMC_UP	200	14	0.684892	0.389824	1.12988	0.143514	16	16	91	90	10	31
4690	GSE40666_WT_VS_STAT1_KO_CD8_TCELL_DN	http://www.broadinstitute.org/gsea/msigdb/cards/GSE40666_WT_VS_STAT1_KO_CD8_TCELL_DN	200	15	0.684822	0.39757	1.11072	0.12931	17	17	104	102	11	33
4691	GSE17721_CTRL_VS_GARDIQUIMOD_0.5H_BMDC_UP	http://www.broadinstitute.org/gsea/msigdb/cards/GSE17721_CTRL_VS_GARDIQUIMOD_0.5H_BMDC_UP	200	21	0.684576	0.437951	1.02721	0.0680018	25	25	148	147	15	57
4692	GSE40666_UNTREATED_VS_IFNA_STIM_STAT1_KO_CD8_TCELL_90MIN_UP	http://www.broadinstitute.org/gsea/msigdb/cards/GSE40666_UNTREATED_VS_IFNA_STIM_STAT1_KO_CD8_TCELL_90MIN_UP	198	17	0.683259	0.389765	1.12376	0.138509	16	16	95	95	11	42
4693	GSE27786_CD4_TCELL_VS_ERYTHTROBLAST_DN	http://www.broadinstitute.org/gsea/msigdb/cards/GSE27786_CD4_TCELL_VS_ERYTHTROBLAST_DN	199	13	0.682932	0.44416	1.01124	0.057184	27	27	157	155	11	34
4694	GSE6269_HEALTHY_VS_STAPH_AUREUS_INF_PBMC_UP	http://www.broadinstitute.org/gsea/msigdb/cards/GSE6269_HEALTHY_VS_STAPH_AUREUS_INF_PBMC_UP	171	16	0.682413	0.373818	1.15866	0.163811	14	14	82	82	10	42
4695	GSE24972_MARGINAL_ZONE_BCELL_VS_FOLLICULAR_BCELL_IRF8_KO_DN	http://www.broadinstitute.org/gsea/msigdb/cards/GSE24972_MARGINAL_ZONE_BCELL_VS_FOLLICULAR_BCELL_IRF8_KO_DN	200	20	0.682139	0.382214	1.13693	0.147927	15	15	94	93	12	43
4696	GSE19941_IL10_KO_VS_IL10_KO_AND_NFKBP50_KO_LPS_AND_IL10_STIM_MACROPHAGE_UP	http://www.broadinstitute.org/gsea/msigdb/cards/GSE19941_IL10_KO_VS_IL10_KO_AND_NFKBP50_KO_LPS_AND_IL10_STIM_MACROPHAGE_UP	200	25	0.682076	0.389192	1.1214	0.136359	16	16	98	96	13	52
4697	GSE22886_NAIVE_VS_IGM_MEMORY_BCELL_DN	http://www.broadinstitute.org/gsea/msigdb/cards/GSE22886_NAIVE_VS_IGM_MEMORY_BCELL_DN	200	23	0.681961	0.418212	1.05945	0.0905495	21	21	124	121	14	66
4698	GSE22432_CONVENTIONAL_CDC_VS_PLASMACYTOID_PDC_UP	http://www.broadinstitute.org/gsea/msigdb/cards/GSE22432_CONVENTIONAL_CDC_VS_PLASMACYTOID_PDC_UP	200	23	0.681454	0.364938	1.17667	0.176395	13	13	78	78	11	43
4699	GSE22886_NAIVE_TCELL_VS_DC_DN	http://www.broadinstitute.org/gsea/msigdb/cards/GSE22886_NAIVE_TCELL_VS_DC_DN	200	31	0.680331	0.458859	0.97697	0.0364924	33	32	194	190	23	84
4700	GSE32034_UNTREATED_VS_ROSIGLIZATONE_TREATED_LY6C_LOW_MONOCYTE_DN	http://www.broadinstitute.org/gsea/msigdb/cards/GSE32034_UNTREATED_VS_ROSIGLIZATONE_TREATED_LY6C_LOW_MONOCYTE_DN	190	14	0.680054	0.354791	1.19755	0.190405	12	12	74	73	6	42
4701	GSE5679_RARA_AGONIST_AM580_VS_AM580_AND_ROSIGLITAZONE_TREATED_DC_DN	http://www.broadinstitute.org/gsea/msigdb/cards/GSE5679_RARA_AGONIST_AM580_VS_AM580_AND_ROSIGLITAZONE_TREATED_DC_DN	200	13	0.678292	0.287703	1.38469	0.303965	7	7	46	46	7	37
4702	GSE2706_R848_VS_LPS_8H_STIM_DC_UP	http://www.broadinstitute.org/gsea/msigdb/cards/GSE2706_R848_VS_LPS_8H_STIM_DC_UP	200	12	0.677949	0.371962	1.14848	0.154661	14	14	86	86	13	45
4703	GSE17301_CTRL_VS_48H_ACD3_ACD28_IFNA5_STIM_CD8_TCELL_UP	http://www.broadinstitute.org/gsea/msigdb/cards/GSE17301_CTRL_VS_48H_ACD3_ACD28_IFNA5_STIM_CD8_TCELL_UP	200	24	0.677473	0.453939	0.978307	0.0373568	33	31	183	182	21	64
4704	GSE3982_EFF_MEMORY_VS_CENT_MEMORY_CD4_TCELL_UP	http://www.broadinstitute.org/gsea/msigdb/cards/GSE3982_EFF_MEMORY_VS_CENT_MEMORY_CD4_TCELL_UP	200	23	0.676807	0.440642	1.00082	0.0505018	28	27	163	161	21	67
4705	GSE9988_ANTI_TREM1_VS_CTRL_TREATED_MONOCYTES_DN	http://www.broadinstitute.org/gsea/msigdb/cards/GSE9988_ANTI_TREM1_VS_CTRL_TREATED_MONOCYTES_DN	200	15	0.676378	0.302579	1.33525	0.274587	8	8	48	47	7	24
4706	GSE32901_NAIVE_VS_TH17_NEG_CD4_TCELL_DN	http://www.broadinstitute.org/gsea/msigdb/cards/GSE32901_NAIVE_VS_TH17_NEG_CD4_TCELL_DN	122	11	0.675912	0.392427	1.09616	0.115973	17	17	102	102	6	20
4707	GSE11961_PLASMA_CELL_DAY7_VS_GERMINAL_CENTER_BCELL_DAY40_UP	http://www.broadinstitute.org/gsea/msigdb/cards/GSE11961_PLASMA_CELL_DAY7_VS_GERMINAL_CENTER_BCELL_DAY40_UP	200	25	0.675875	0.409694	1.05943	0.0895972	20	20	119	118	12	40
4708	GSE24634_TEFF_VS_TCONV_DAY5_IN_CULTURE_DN	http://www.broadinstitute.org/gsea/msigdb/cards/GSE24634_TEFF_VS_TCONV_DAY5_IN_CULTURE_DN	200	22	0.675229	0.432288	1.01221	0.0576041	25	25	154	152	13	43
4709	GSE5589_IL6_KO_VS_IL10_KO_LPS_AND_IL10_STIM_MACROPHAGE_180MIN_UP	http://www.broadinstitute.org/gsea/msigdb/cards/GSE5589_IL6_KO_VS_IL10_KO_LPS_AND_IL10_STIM_MACROPHAGE_180MIN_UP	200	15	0.674773	0.384937	1.10975	0.125464	16	16	95	95	13	51
4710	GSE37533_PPARG1_FOXP3_VS_PPARG2_FOXP3_TRANSDUCED_CD4_TCELL_DN	http://www.broadinstitute.org/gsea/msigdb/cards/GSE37533_PPARG1_FOXP3_VS_PPARG2_FOXP3_TRANSDUCED_CD4_TCELL_DN	200	13	0.67476	0.352569	1.18551	0.179492	12	12	79	77	10	50
4711	GSE3565_DUSP1_VS_WT_SPLENOCYTES_POST_LPS_INJECTION_UP	http://www.broadinstitute.org/gsea/msigdb/cards/GSE3565_DUSP1_VS_WT_SPLENOCYTES_POST_LPS_INJECTION_UP	162	13	0.673328	0.351366	1.18532	0.178501	12	12	73	73	11	42
4712	GSE1925_3H_VS_24H_IFNG_STIM_IFNG_PRIMED_MACROPHAGE_DN	http://www.broadinstitute.org/gsea/msigdb/cards/GSE1925_3H_VS_24H_IFNG_STIM_IFNG_PRIMED_MACROPHAGE_DN	200	21	0.672825	0.384272	1.10475	0.121371	16	16	100	99	11	57
4713	GSE37301_HEMATOPOIETIC_STEM_CELL_VS_PRO_BCELL_DN	http://www.broadinstitute.org/gsea/msigdb/cards/GSE37301_HEMATOPOIETIC_STEM_CELL_VS_PRO_BCELL_DN	162	15	0.670694	0.421234	1.02113	0.063142	23	23	144	141	13	33
4714	GSE32986_CURDLAN_HIGHDOSE_VS_GMCSF_AND_CURDLAN_HIGHDOSE_STIM_DC_DN	http://www.broadinstitute.org/gsea/msigdb/cards/GSE32986_CURDLAN_HIGHDOSE_VS_GMCSF_AND_CURDLAN_HIGHDOSE_STIM_DC_DN	200	10	0.670672	0.368361	1.13433	0.141855	14	14	91	91	4	19
4715	GSE4142_NAIVE_VS_GC_BCELL_UP	http://www.broadinstitute.org/gsea/msigdb/cards/GSE4142_NAIVE_VS_GC_BCELL_UP	200	15	0.668799	0.326957	1.23679	0.210127	10	10	61	60	7	28
4716	GSE3691_IFN_PRODUCING_KILLER_DC_VS_PLASMACYTOID_DC_SPLEEN_UP	http://www.broadinstitute.org/gsea/msigdb/cards/GSE3691_IFN_PRODUCING_KILLER_DC_VS_PLASMACYTOID_DC_SPLEEN_UP	200	18	0.668793	0.327965	1.23091	0.206762	10	10	66	66	8	46
4717	GSE17721_LPS_VS_CPG_2H_BMDC_DN	http://www.broadinstitute.org/gsea/msigdb/cards/GSE17721_LPS_VS_CPG_2H_BMDC_DN	200	33	0.667557	0.471547	0.921844	0.0133052	42	41	245	242	21	72
4718	GSE13522_CTRL_VS_T_CRUZI_Y_STRAIN_INF_SKIN_IFNAR_KO_DN	http://www.broadinstitute.org/gsea/msigdb/cards/GSE13522_CTRL_VS_T_CRUZI_Y_STRAIN_INF_SKIN_IFNAR_KO_DN	200	19	0.665464	0.39296	1.06411	0.0912589	20	18	114	114	15	44
4719	GSE360_L_MAJOR_VS_B_MALAYI_HIGH_DOSE_DC_UP	http://www.broadinstitute.org/gsea/msigdb/cards/GSE360_L_MAJOR_VS_B_MALAYI_HIGH_DOSE_DC_UP	200	29	0.665274	0.386563	1.07769	0.100529	17	17	109	105	15	57
4720	GSE34156_UNTREATED_VS_6H_TLR1_TLR2_LIGAND_TREATED_MONOCYTE_DN	http://www.broadinstitute.org/gsea/msigdb/cards/GSE34156_UNTREATED_VS_6H_TLR1_TLR2_LIGAND_TREATED_MONOCYTE_DN	173	9	0.662732	0.281325	1.35114	0.273881	7	7	47	47	6	15
4721	GSE7460_CTRL_VS_TGFB_TREATED_ACT_FOXP3_HET_TCONV_DN	http://www.broadinstitute.org/gsea/msigdb/cards/GSE7460_CTRL_VS_TGFB_TREATED_ACT_FOXP3_HET_TCONV_DN	200	22	0.662718	0.396538	1.04942	0.0809723	19	19	115	114	15	42
4722	GSE41867_DAY15_EFFECTOR_VS_DAY30_EXHAUSTED_CD8_TCELL_LCMV_CLONE13_DN	http://www.broadinstitute.org/gsea/msigdb/cards/GSE41867_DAY15_EFFECTOR_VS_DAY30_EXHAUSTED_CD8_TCELL_LCMV_CLONE13_DN	200	20	0.662275	0.406399	1.02796	0.0670191	21	21	124	124	13	53
4723	GSE20727_CTRL_VS_H2O2_TREATED_DC_UP	http://www.broadinstitute.org/gsea/msigdb/cards/GSE20727_CTRL_VS_H2O2_TREATED_DC_UP	195	18	0.662064	0.39072	1.05956	0.0876538	19	18	112	110	13	55
4724	GSE30971_2H_VS_4H_LPS_STIM_MACROPHAGE_WBP7_KO_UP	http://www.broadinstitute.org/gsea/msigdb/cards/GSE30971_2H_VS_4H_LPS_STIM_MACROPHAGE_WBP7_KO_UP	200	19	0.661748	0.410901	1.01723	0.0602979	22	22	132	131	13	47
4725	GSE22432_CONVENTIONAL_CDC_VS_PLASMACYTOID_PDC_DN	http://www.broadinstitute.org/gsea/msigdb/cards/GSE22432_CONVENTIONAL_CDC_VS_PLASMACYTOID_PDC_DN	200	20	0.660985	0.383463	1.07305	0.096509	17	17	101	100	12	52
4726	GSE40274_CTRL_VS_LEF1_TRANSDUCED_ACTIVATED_CD4_TCELL_DN	http://www.broadinstitute.org/gsea/msigdb/cards/GSE40274_CTRL_VS_LEF1_TRANSDUCED_ACTIVATED_CD4_TCELL_DN	166	14	0.660941	0.345233	1.16187	0.157092	12	12	76	75	9	31
4727	GSE3720_UNSTIM_VS_PMA_STIM_VD1_GAMMADELTA_TCELL_UP	http://www.broadinstitute.org/gsea/msigdb/cards/GSE3720_UNSTIM_VS_PMA_STIM_VD1_GAMMADELTA_TCELL_UP	174	9	0.660407	0.323658	1.21668	0.192915	10	10	64	64	7	20
4728	GSE39820_CTRL_VS_TGFBETA3_IL6_CD4_TCELL_UP	http://www.broadinstitute.org/gsea/msigdb/cards/GSE39820_CTRL_VS_TGFBETA3_IL6_CD4_TCELL_UP	200	21	0.66025	0.354264	1.13685	0.139949	13	13	84	83	10	48
4729	GSE37534_UNTREATED_VS_PIOGLITAZONE_TREATED_CD4_TCELL_PPARG1_AND_FOXP3_TRASDUCED_DN	http://www.broadinstitute.org/gsea/msigdb/cards/GSE37534_UNTREATED_VS_PIOGLITAZONE_TREATED_CD4_TCELL_PPARG1_AND_FOXP3_TRASDUCED_DN	200	16	0.659931	0.414034	1.00611	0.0535595	24	23	138	136	12	32
4730	GSE6259_DEC205_POS_DC_VS_CD4_TCELL_DN	http://www.broadinstitute.org/gsea/msigdb/cards/GSE6259_DEC205_POS_DC_VS_CD4_TCELL_DN	200	15	0.658606	0.310326	1.24783	0.211533	9	9	59	59	9	44
4731	GSE41867_NAIVE_VS_DAY8_LCMV_CLONE13_EFFECTOR_CD8_TCELL_DN	http://www.broadinstitute.org/gsea/msigdb/cards/GSE41867_NAIVE_VS_DAY8_LCMV_CLONE13_EFFECTOR_CD8_TCELL_DN	196	12	0.657613	0.38223	1.06481	0.090506	17	17	107	107	8	35
4732	GSE9601_UNTREATED_VS_PI3K_INHIBITOR_TREATED_HCMV_INF_MONOCYTE_DN	http://www.broadinstitute.org/gsea/msigdb/cards/GSE9601_UNTREATED_VS_PI3K_INHIBITOR_TREATED_HCMV_INF_MONOCYTE_DN	143	18	0.657545	0.424246	0.979898	0.0389959	26	26	153	152	13	58
4733	GSE3039_ALPHABETA_CD8_TCELL_VS_B1_BCELL_UP	http://www.broadinstitute.org/gsea/msigdb/cards/GSE3039_ALPHABETA_CD8_TCELL_VS_B1_BCELL_UP	200	18	0.657174	0.360982	1.11141	0.121744	14	14	92	90	14	56
4734	GSE17186_BLOOD_VS_CORD_BLOOD_CD21HIGH_TRANSITIONAL_BCELL_DN	http://www.broadinstitute.org/gsea/msigdb/cards/GSE17186_BLOOD_VS_CORD_BLOOD_CD21HIGH_TRANSITIONAL_BCELL_DN	200	15	0.656681	0.360651	1.11086	0.121222	14	14	91	89	10	43
4735	GSE45881_CXCR6HI_VS_CXCR1LO_COLONIC_LAMINA_PROPRIA_UP	http://www.broadinstitute.org/gsea/msigdb/cards/GSE45881_CXCR6HI_VS_CXCR1LO_COLONIC_LAMINA_PROPRIA_UP	200	18	0.655862	0.374222	1.07832	0.0991268	16	16	97	96	9	38
4736	GSE27786_CD8_TCELL_VS_NKTCELL_DN	http://www.broadinstitute.org/gsea/msigdb/cards/GSE27786_CD8_TCELL_VS_NKTCELL_DN	200	14	0.655455	0.351727	1.12843	0.132703	13	13	87	83	9	32
4737	GSE557_WT_VS_I_AB_KO_DC_DN	http://www.broadinstitute.org/gsea/msigdb/cards/GSE557_WT_VS_I_AB_KO_DC_DN	199	20	0.654996	0.452079	0.922365	0.0145316	36	36	218	216	22	71
4738	GSE20715_0H_VS_48H_OZONE_LUNG_DN	http://www.broadinstitute.org/gsea/msigdb/cards/GSE20715_0H_VS_48H_OZONE_LUNG_DN	200	14	0.654785	0.374371	1.07349	0.0958157	16	16	103	103	4	21
4739	GSE16385_MONOCYTE_VS_12H_ROSIGLITAZONE_TREATED_MACROPHAGE_DN	http://www.broadinstitute.org/gsea/msigdb/cards/GSE16385_MONOCYTE_VS_12H_ROSIGLITAZONE_TREATED_MACROPHAGE_DN	200	16	0.653946	0.320664	1.20377	0.181519	10	10	66	65	9	35
4740	GSE14769_UNSTIM_VS_60MIN_LPS_BMDM_UP	http://www.broadinstitute.org/gsea/msigdb/cards/GSE14769_UNSTIM_VS_60MIN_LPS_BMDM_UP	200	9	0.65263	0.129125	2.11293	0.511219	2	2	17	15	2	15
4741	GSE3982_MAST_CELL_VS_MAC_DN	http://www.broadinstitute.org/gsea/msigdb/cards/GSE3982_MAST_CELL_VS_MAC_DN	200	20	0.652501	0.379257	1.05655	0.0844021	17	17	109	106	15	47
4742	GSE360_CTRL_VS_L_MAJOR_MAC_DN	http://www.broadinstitute.org/gsea/msigdb/cards/GSE360_CTRL_VS_L_MAJOR_MAC_DN	200	19	0.652211	0.385019	1.04336	0.0759762	18	18	112	111	12	55
4743	GSE29618_BCELL_VS_MONOCYTE_UP	http://www.broadinstitute.org/gsea/msigdb/cards/GSE29618_BCELL_VS_MONOCYTE_UP	200	13	0.652199	0.357974	1.10423	0.115598	15	14	87	87	12	43
4744	GSE15930_NAIVE_VS_24H_IN_VITRO_STIM_CD8_TCELL_UP	http://www.broadinstitute.org/gsea/msigdb/cards/GSE15930_NAIVE_VS_24H_IN_VITRO_STIM_CD8_TCELL_UP	200	26	0.651944	0.379084	1.05508	0.0834001	17	17	108	107	15	58
4745	GSE41867_NAIVE_VS_DAY15_LCMV_ARMSTRONG_EFFECTOR_CD8_TCELL_DN	http://www.broadinstitute.org/gsea/msigdb/cards/GSE41867_NAIVE_VS_DAY15_LCMV_ARMSTRONG_EFFECTOR_CD8_TCELL_DN	200	22	0.651345	0.409411	0.990608	0.044837	23	23	150	146	13	55
4746	GSE2585_THYMIC_DC_VS_THYMIC_MACROPHAGE_DN	http://www.broadinstitute.org/gsea/msigdb/cards/GSE2585_THYMIC_DC_VS_THYMIC_MACROPHAGE_DN	200	22	0.651036	0.378529	1.05371	0.0824135	17	17	107	107	10	39
4747	GSE6674_CPG_VS_CPG_AND_ANTI_IGM_STIM_BCELL_DN	http://www.broadinstitute.org/gsea/msigdb/cards/GSE6674_CPG_VS_CPG_AND_ANTI_IGM_STIM_BCELL_DN	200	13	0.650925	0.23482	1.4799	0.326749	5	5	34	34	5	23
4748	GSE25147_UNSTIM_VS_HELIOBACTER_PYLORI_LPS_STIM_MKN45_CELL_UP	http://www.broadinstitute.org/gsea/msigdb/cards/GSE25147_UNSTIM_VS_HELIOBACTER_PYLORI_LPS_STIM_MKN45_CELL_UP	166	13	0.64982	0.37707	1.05459	0.0827776	17	17	101	101	9	34
4749	GSE46606_UNSTIM_VS_CD40L_IL2_IL5_3DAY_STIMULATED_IRF4_KO_BCELL_UP	http://www.broadinstitute.org/gsea/msigdb/cards/GSE46606_UNSTIM_VS_CD40L_IL2_IL5_3DAY_STIMULATED_IRF4_KO_BCELL_UP	199	17	0.64952	0.412308	0.98003	0.0393338	24	24	153	150	14	42
4750	GSE36476_YOUNG_VS_OLD_DONOR_MEMORY_CD4_TCELL_72H_TSST_ACT_UP	http://www.broadinstitute.org/gsea/msigdb/cards/GSE36476_YOUNG_VS_OLD_DONOR_MEMORY_CD4_TCELL_72H_TSST_ACT_UP	200	26	0.649372	0.415868	0.973027	0.0358367	26	25	154	153	19	79
4751	GSE17721_LPS_VS_CPG_4H_BMDC_UP	http://www.broadinstitute.org/gsea/msigdb/cards/GSE17721_LPS_VS_CPG_4H_BMDC_UP	200	22	0.64933	0.426341	0.953228	0.0266856	28	28	174	171	14	68
4752	GSE7768_OVA_ALONE_VS_OVA_WITH_LPS_IMMUNIZED_MOUSE_WHOLE_SPLEEN_6H_DN	http://www.broadinstitute.org/gsea/msigdb/cards/GSE7768_OVA_ALONE_VS_OVA_WITH_LPS_IMMUNIZED_MOUSE_WHOLE_SPLEEN_6H_DN	167	18	0.649185	0.292243	1.26849	0.218704	8	8	57	57	8	31
4753	GSE17721_POLYIC_VS_CPG_4H_BMDC_DN	http://www.broadinstitute.org/gsea/msigdb/cards/GSE17721_POLYIC_VS_CPG_4H_BMDC_DN	200	17	0.647615	0.375919	1.05052	0.07997	17	17	103	102	9	37
4754	GSE27786_BCELL_VS_NEUTROPHIL_UP	http://www.broadinstitute.org/gsea/msigdb/cards/GSE27786_BCELL_VS_NEUTROPHIL_UP	200	19	0.647295	0.347482	1.11376	0.120684	13	13	84	84	11	47
4755	GSE27786_LSK_VS_NKTCELL_DN	http://www.broadinstitute.org/gsea/msigdb/cards/GSE27786_LSK_VS_NKTCELL_DN	200	15	0.646683	0.338214	1.13467	0.134126	12	12	78	78	9	42
4756	GSE17721_CTRL_VS_GARDIQUIMOD_24H_BMDC_UP	http://www.broadinstitute.org/gsea/msigdb/cards/GSE17721_CTRL_VS_GARDIQUIMOD_24H_BMDC_UP	200	28	0.646061	0.436267	0.926348	0.0165703	33	32	204	200	21	68
4757	GSE1791_CTRL_VS_NEUROMEDINU_IN_T_CELL_LINE_3H_UP	http://www.broadinstitute.org/gsea/msigdb/cards/GSE1791_CTRL_VS_NEUROMEDINU_IN_T_CELL_LINE_3H_UP	196	11	0.644583	0.273497	1.3152	0.24178	7	7	46	46	7	31
4758	GSE3982_EOSINOPHIL_VS_DC_DN	http://www.broadinstitute.org/gsea/msigdb/cards/GSE3982_EOSINOPHIL_VS_DC_DN	200	29	0.644123	0.391382	1.00633	0.0534974	21	20	137	134	15	77
4759	GSE26669_CD4_VS_CD8_TCELL_IN_MLR_COSTIM_BLOCK_UP	http://www.broadinstitute.org/gsea/msigdb/cards/GSE26669_CD4_VS_CD8_TCELL_IN_MLR_COSTIM_BLOCK_UP	200	13	0.644115	0.360999	1.07316	0.0937911	15	15	94	93	8	31
4760	GSE20366_EX_VIVO_VS_DEC205_CONVERSION_UP	http://www.broadinstitute.org/gsea/msigdb/cards/GSE20366_EX_VIVO_VS_DEC205_CONVERSION_UP	200	25	0.643798	0.400456	0.987343	0.0432573	22	22	142	140	18	51
4761	GSE26030_UNSTIM_VS_RESTIM_TH17_DAY15_POST_POLARIZATION_UP	http://www.broadinstitute.org/gsea/msigdb/cards/GSE26030_UNSTIM_VS_RESTIM_TH17_DAY15_POST_POLARIZATION_UP	172	11	0.643588	0.273071	1.31319	0.240059	7	7	46	46	7	22
4762	GSE32533_WT_VS_MIR17_OVEREXPRESS_ACT_CD4_TCELL_UP	http://www.broadinstitute.org/gsea/msigdb/cards/GSE32533_WT_VS_MIR17_OVEREXPRESS_ACT_CD4_TCELL_UP	200	19	0.64324	0.403909	0.979558	0.039316	24	23	141	140	13	56
4763	GSE2585_THYMIC_DC_VS_THYMIC_MACROPHAGE_UP	http://www.broadinstitute.org/gsea/msigdb/cards/GSE2585_THYMIC_DC_VS_THYMIC_MACROPHAGE_UP	200	20	0.642969	0.360728	1.06971	0.091471	15	15	96	96	14	62
4764	GSE26928_EFF_MEMORY_VS_CXCR5_POS_CD4_TCELL_DN	http://www.broadinstitute.org/gsea/msigdb/cards/GSE26928_EFF_MEMORY_VS_CXCR5_POS_CD4_TCELL_DN	200	22	0.640447	0.372402	1.03645	0.070768	17	17	110	107	13	64
4765	GSE23568_CTRL_VS_ID3_TRANSDUCED_CD8_TCELL_UP	http://www.broadinstitute.org/gsea/msigdb/cards/GSE23568_CTRL_VS_ID3_TRANSDUCED_CD8_TCELL_UP	200	17	0.640425	0.302215	1.21047	0.179524	9	9	62	62	9	39
4766	GSE14769_UNSTIM_VS_120MIN_LPS_BMDM_UP	http://www.broadinstitute.org/gsea/msigdb/cards/GSE14769_UNSTIM_VS_120MIN_LPS_BMDM_UP	200	17	0.639604	0.270846	1.30927	0.235132	7	7	45	44	4	21
4767	GSE18791_CTRL_VS_NEWCASTLE_VIRUS_DC_4H_DN	http://www.broadinstitute.org/gsea/msigdb/cards/GSE18791_CTRL_VS_NEWCASTLE_VIRUS_DC_4H_DN	200	11	0.638943	0.271459	1.30079	0.23067	7	7	48	48	5	26
4768	GSE16385_IL4_VS_ROSIGLITAZONE_STIM_MACROPHAGE_DN	http://www.broadinstitute.org/gsea/msigdb/cards/GSE16385_IL4_VS_ROSIGLITAZONE_STIM_MACROPHAGE_DN	200	14	0.638562	0.351189	1.07802	0.0960159	14	14	94	94	10	37
4769	GSE5679_PPARG_LIGAND_ROSIGLITAZONE_VS_ROSIGLITAZONE_AND_RARA_AGONIST_AM580_TREATED_DC_UP	http://www.broadinstitute.org/gsea/msigdb/cards/GSE5679_PPARG_LIGAND_ROSIGLITAZONE_VS_ROSIGLITAZONE_AND_RARA_AGONIST_AM580_TREATED_DC_UP	200	11	0.638227	0.169676	1.75382	0.412707	3	3	21	21	3	13
4770	GSE17580_TREG_VS_TEFF_S_MANSONI_INF_DN	http://www.broadinstitute.org/gsea/msigdb/cards/GSE17580_TREG_VS_TEFF_S_MANSONI_INF_DN	200	15	0.636692	0.2304	1.43926	0.298244	5	5	37	37	5	31
4771	GSE5142_CTRL_VS_HTERT_TRANSDUCED_CD8_TCELL_EARLY_PASSAGE_CLONE_DN	http://www.broadinstitute.org/gsea/msigdb/cards/GSE5142_CTRL_VS_HTERT_TRANSDUCED_CD8_TCELL_EARLY_PASSAGE_CLONE_DN	200	24	0.636655	0.34198	1.09446	0.105923	13	13	87	86	9	50
4772	GSE17721_LPS_VS_POLYIC_4H_BMDC_UP	http://www.broadinstitute.org/gsea/msigdb/cards/GSE17721_LPS_VS_POLYIC_4H_BMDC_UP	200	22	0.635039	0.331974	1.11496	0.118316	12	12	77	77	5	42
4773	GSE12845_PRE_GC_VS_DARKZONE_GC_TONSIL_BCELL_UP	http://www.broadinstitute.org/gsea/msigdb/cards/GSE12845_PRE_GC_VS_DARKZONE_GC_TONSIL_BCELL_UP	200	12	0.634915	0.322163	1.13975	0.133721	11	11	71	71	8	19
4774	GSE37534_GW1929_VS_ROSIGLITAZONE_TREATED_CD4_TCELL_PPARG1_FOXP3_TRANSDUCED_UP	http://www.broadinstitute.org/gsea/msigdb/cards/GSE37534_GW1929_VS_ROSIGLITAZONE_TREATED_CD4_TCELL_PPARG1_FOXP3_TRANSDUCED_UP	150	15	0.632174	0.310318	1.1618	0.146506	10	10	68	67	9	52
4775	GSE6092_IFNG_VS_IFNG_AND_B_BURGDORFERI_INF_ENDOTHELIAL_CELL_DN	http://www.broadinstitute.org/gsea/msigdb/cards/GSE6092_IFNG_VS_IFNG_AND_B_BURGDORFERI_INF_ENDOTHELIAL_CELL_DN	172	8	0.63154	0.168672	1.71878	0.397573	3	3	23	23	3	16
4776	GSE12003_4D_VS_8D_CULTURE_MIR223_KO_BM_PROGENITOR_UP	http://www.broadinstitute.org/gsea/msigdb/cards/GSE12003_4D_VS_8D_CULTURE_MIR223_KO_BM_PROGENITOR_UP	144	13	0.631233	0.367385	1.02022	0.0609317	17	17	112	111	15	55
4777	GSE40274_CTRL_VS_XBP1_TRANSDUCED_ACTIVATED_CD4_TCELL_DN	http://www.broadinstitute.org/gsea/msigdb/cards/GSE40274_CTRL_VS_XBP1_TRANSDUCED_ACTIVATED_CD4_TCELL_DN	163	21	0.630414	0.329955	1.10488	0.111071	12	12	80	80	9	48
4778	GSE11057_NAIVE_VS_MEMORY_CD4_TCELL_DN	http://www.broadinstitute.org/gsea/msigdb/cards/GSE11057_NAIVE_VS_MEMORY_CD4_TCELL_DN	200	10	0.629896	0.267019	1.28716	0.217656	7	7	45	45	6	24
4779	GSE25088_CTRL_VS_ROSIGLITAZONE_STIM_MACROPHAGE_UP	http://www.broadinstitute.org/gsea/msigdb/cards/GSE25088_CTRL_VS_ROSIGLITAZONE_STIM_MACROPHAGE_UP	200	20	0.626256	0.405128	0.930109	0.0193965	27	26	168	167	16	46
4780	GSE24634_NAIVE_CD4_TCELL_VS_DAY5_IL4_CONV_TREG_UP	http://www.broadinstitute.org/gsea/msigdb/cards/GSE24634_NAIVE_CD4_TCELL_VS_DAY5_IL4_CONV_TREG_UP	200	18	0.624713	0.357658	1.02226	0.0618104	16	16	110	108	15	48
4781	GSE34006_UNTREATED_VS_A2AR_AGONIST_TREATED_TREG_UP	http://www.broadinstitute.org/gsea/msigdb/cards/GSE34006_UNTREATED_VS_A2AR_AGONIST_TREATED_TREG_UP	200	9	0.624258	0.265406	1.26956	0.205494	7	7	48	48	5	19
4782	GSE1460_CD4_THYMOCYTE_VS_THYMIC_STROMAL_CELL_DN	http://www.broadinstitute.org/gsea/msigdb/cards/GSE1460_CD4_THYMOCYTE_VS_THYMIC_STROMAL_CELL_DN	200	18	0.622205	0.341914	1.05166	0.0780921	15	14	91	90	12	38
4783	GSE14308_TH1_VS_NATURAL_TREG_UP	http://www.broadinstitute.org/gsea/msigdb/cards/GSE14308_TH1_VS_NATURAL_TREG_UP	199	21	0.621654	0.349191	1.03248	0.0672789	15	15	101	100	12	60
4784	GSE15659_RESTING_VS_ACTIVATED_TREG_DN	http://www.broadinstitute.org/gsea/msigdb/cards/GSE15659_RESTING_VS_ACTIVATED_TREG_DN	200	20	0.621363	0.304872	1.14272	0.131583	10	10	66	66	7	36
4785	GSE37534_UNTREATED_VS_PIOGLITAZONE_TREATED_CD4_TCELL_PPARG1_AND_FOXP3_TRASDUCED_UP	http://www.broadinstitute.org/gsea/msigdb/cards/GSE37534_UNTREATED_VS_PIOGLITAZONE_TREATED_CD4_TCELL_PPARG1_AND_FOXP3_TRASDUCED_UP	200	23	0.620634	0.324873	1.08756	0.0987743	12	12	80	80	12	55
4786	GSE4590_SMALL_VS_LARGE_PRE_BCELL_UP	http://www.broadinstitute.org/gsea/msigdb/cards/GSE4590_SMALL_VS_LARGE_PRE_BCELL_UP	173	13	0.619713	0.304247	1.13864	0.128753	10	10	67	67	7	20
4787	GSE7852_TREG_VS_TCONV_DN	http://www.broadinstitute.org/gsea/msigdb/cards/GSE7852_TREG_VS_TCONV_DN	200	21	0.619094	0.292202	1.16984	0.146913	9	9	62	62	6	46
4788	GSE24142_ADULT_VS_FETAL_DN3_THYMOCYTE_UP	http://www.broadinstitute.org/gsea/msigdb/cards/GSE24142_ADULT_VS_FETAL_DN3_THYMOCYTE_UP	200	16	0.618029	0.244794	1.31838	0.227714	6	6	42	42	6	39
4789	GSE37301_MULTIPOTENT_PROGENITOR_VS_CD4_TCELL_UP	http://www.broadinstitute.org/gsea/msigdb/cards/GSE37301_MULTIPOTENT_PROGENITOR_VS_CD4_TCELL_UP	169	12	0.617434	0.222768	1.40341	0.267719	5	5	34	34	5	17
4790	GSE41867_DAY6_EFFECTOR_VS_DAY30_MEMORY_CD8_TCELL_LCMV_ARMSTRONG_DN	http://www.broadinstitute.org/gsea/msigdb/cards/GSE41867_DAY6_EFFECTOR_VS_DAY30_MEMORY_CD8_TCELL_LCMV_ARMSTRONG_DN	200	12	0.616805	0.330605	1.06357	0.084259	13	13	82	81	5	19
4791	GSE46606_UNSTIM_VS_CD40L_IL2_IL5_1DAY_STIMULATED_IRF4HIGH_SORTED_BCELL_DN	http://www.broadinstitute.org/gsea/msigdb/cards/GSE46606_UNSTIM_VS_CD40L_IL2_IL5_1DAY_STIMULATED_IRF4HIGH_SORTED_BCELL_DN	200	10	0.616054	0.277767	1.20077	0.163748	8	8	61	59	6	18
4792	GSE45739_UNSTIM_VS_ACD3_ACD28_STIM_WT_CD4_TCELL_UP	http://www.broadinstitute.org/gsea/msigdb/cards/GSE45739_UNSTIM_VS_ACD3_ACD28_STIM_WT_CD4_TCELL_UP	200	28	0.614593	0.38273	0.941107	0.0241569	22	22	151	146	18	77
4793	GSE43955_1H_VS_10H_ACT_CD4_TCELL_WITH_TGFB_IL6_UP	http://www.broadinstitute.org/gsea/msigdb/cards/GSE43955_1H_VS_10H_ACT_CD4_TCELL_WITH_TGFB_IL6_UP	200	29	0.611366	0.388546	0.921021	0.0175317	25	24	161	157	15	60
4794	GSE19941_IL10_KO_VS_IL10_KO_AND_NFKBP50_KO_LPS_STIM_MACROPHAGE_DN	http://www.broadinstitute.org/gsea/msigdb/cards/GSE19941_IL10_KO_VS_IL10_KO_AND_NFKBP50_KO_LPS_STIM_MACROPHAGE_DN	200	11	0.611278	0.221341	1.38044	0.253934	5	5	37	37	5	27
4795	GSE25123_WT_VS_PPARG_KO_MACROPHAGE_IL4_AND_ROSIGLITAZONE_STIM_DN	http://www.broadinstitute.org/gsea/msigdb/cards/GSE25123_WT_VS_PPARG_KO_MACROPHAGE_IL4_AND_ROSIGLITAZONE_STIM_DN	198	16	0.610232	0.370551	0.95421	0.0294976	20	20	127	127	11	35
4796	GSE46606_IRF4_KO_VS_WT_CD40L_IL2_IL5_3DAY_STIMULATED_BCELL_DN	http://www.broadinstitute.org/gsea/msigdb/cards/GSE46606_IRF4_KO_VS_WT_CD40L_IL2_IL5_3DAY_STIMULATED_BCELL_DN	199	12	0.610067	0.299945	1.1184	0.114676	11	10	73	71	7	28
4797	GSE36888_UNTREATED_VS_IL2_TREATED_STAT5_AB_KNOCKIN_TCELL_17H_DN	http://www.broadinstitute.org/gsea/msigdb/cards/GSE36888_UNTREATED_VS_IL2_TREATED_STAT5_AB_KNOCKIN_TCELL_17H_DN	199	16	0.607051	0.317763	1.06375	0.0833049	12	12	82	80	11	54
4798	GSE40274_CTRL_VS_FOXP3_AND_EOS_TRANSDUCED_ACTIVATED_CD4_TCELL_UP	http://www.broadinstitute.org/gsea/msigdb/cards/GSE40274_CTRL_VS_FOXP3_AND_EOS_TRANSDUCED_ACTIVATED_CD4_TCELL_UP	162	13	0.606899	0.286734	1.145	0.129037	9	9	65	64	8	25
4799	GSE21546_UNSTIM_VS_ANTI_CD3_STIM_DP_THYMOCYTES_UP	http://www.broadinstitute.org/gsea/msigdb/cards/GSE21546_UNSTIM_VS_ANTI_CD3_STIM_DP_THYMOCYTES_UP	200	13	0.606105	0.218634	1.37809	0.248949	5	5	34	34	4	16
4800	GSE18791_CTRL_VS_NEWCASTLE_VIRUS_DC_10H_DN	http://www.broadinstitute.org/gsea/msigdb/cards/GSE18791_CTRL_VS_NEWCASTLE_VIRUS_DC_10H_DN	200	15	0.605864	0.325822	1.03975	0.0702403	13	13	90	89	8	48
4801	GSE13762_CTRL_VS_125_VITAMIND_DAY5_DC_DN	http://www.broadinstitute.org/gsea/msigdb/cards/GSE13762_CTRL_VS_125_VITAMIND_DAY5_DC_DN	129	8	0.604789	0.240176	1.28417	0.203733	7	6	48	46	6	19
4802	GSE21063_3H_VS_16H_ANTI_IGM_STIM_NFATC1_KOBCELL_DN	http://www.broadinstitute.org/gsea/msigdb/cards/GSE21063_3H_VS_16H_ANTI_IGM_STIM_NFATC1_KOBCELL_DN	200	18	0.604439	0.362069	0.955608	0.0303787	19	19	122	120	13	40
4803	GSE21033_CTRL_VS_POLYIC_STIM_DC_12H_DN	http://www.broadinstitute.org/gsea/msigdb/cards/GSE21033_CTRL_VS_POLYIC_STIM_DC_12H_DN	200	20	0.604159	0.384085	0.909783	0.0147447	24	24	162	160	15	37
4804	GSE17721_PAM3CSK4_VS_GADIQUIMOD_16H_BMDC_UP	http://www.broadinstitute.org/gsea/msigdb/cards/GSE17721_PAM3CSK4_VS_GADIQUIMOD_16H_BMDC_UP	200	24	0.60237	0.396297	0.882024	0.00823546	29	28	189	186	16	50
4805	GSE7219_WT_VS_NIK_NFKB2_KO_DC_DN	http://www.broadinstitute.org/gsea/msigdb/cards/GSE7219_WT_VS_NIK_NFKB2_KO_DC_DN	167	19	0.601525	0.295646	1.10336	0.104444	10	10	69	69	10	43
4806	GSE29949_MICROGLIA_VS_DC_BRAIN_UP	http://www.broadinstitute.org/gsea/msigdb/cards/GSE29949_MICROGLIA_VS_DC_BRAIN_UP	200	22	0.598412	0.294469	1.09557	0.0996715	10	10	74	73	10	40
4807	GSE7509_DC_VS_MONOCYTE_WITH_FCGRIIB_STIM_UP	http://www.broadinstitute.org/gsea/msigdb/cards/GSE7509_DC_VS_MONOCYTE_WITH_FCGRIIB_STIM_UP	200	17	0.598072	0.312971	1.0484	0.0742099	12	12	80	80	7	36
4808	GSE17721_CTRL_VS_LPS_1H_BMDC_UP	http://www.broadinstitute.org/gsea/msigdb/cards/GSE17721_CTRL_VS_LPS_1H_BMDC_UP	200	15	0.596844	0.269066	1.16376	0.136637	8	8	57	57	6	33
4809	GSE16385_MONOCYTE_VS_12H_ROSIGLITAZONE_IL4_TREATED_MACROPHAGE_DN	http://www.broadinstitute.org/gsea/msigdb/cards/GSE16385_MONOCYTE_VS_12H_ROSIGLITAZONE_IL4_TREATED_MACROPHAGE_DN	200	14	0.596105	0.293365	1.09118	0.0969075	10	10	73	73	9	24
4810	GSE18893_TCONV_VS_TREG_2H_CULTURE_DN	http://www.broadinstitute.org/gsea/msigdb/cards/GSE18893_TCONV_VS_TREG_2H_CULTURE_DN	200	14	0.595418	0.268554	1.16005	0.134257	8	8	58	58	8	43
4811	GSE17974_IL4_AND_ANTI_IL12_VS_UNTREATED_24H_ACT_CD4_TCELL_UP	http://www.broadinstitute.org/gsea/msigdb/cards/GSE17974_IL4_AND_ANTI_IL12_VS_UNTREATED_24H_ACT_CD4_TCELL_UP	200	17	0.593222	0.301855	1.06044	0.0801166	11	11	78	77	11	48
4812	GSE26343_UNSTIM_VS_LPS_STIM_NFAT5_KO_MACROPHAGE_DN	http://www.broadinstitute.org/gsea/msigdb/cards/GSE26343_UNSTIM_VS_LPS_STIM_NFAT5_KO_MACROPHAGE_DN	200	9	0.592906	0.214602	1.3398	0.224349	5	5	37	37	5	11
4813	GSE27896_HDAC6_KO_VS_WT_TREG_UP	http://www.broadinstitute.org/gsea/msigdb/cards/GSE27896_HDAC6_KO_VS_WT_TREG_UP	166	17	0.592831	0.380561	0.885547	0.00962241	25	25	169	168	14	44
4814	GSE19401_NAIVE_VS_IMMUNIZED_MOUSE_PLN_FOLLICULAR_DC_DN	http://www.broadinstitute.org/gsea/msigdb/cards/GSE19401_NAIVE_VS_IMMUNIZED_MOUSE_PLN_FOLLICULAR_DC_DN	200	21	0.592443	0.310677	1.03539	0.0671835	12	12	86	85	12	56
4815	GSE16385_IFNG_TNF_VS_ROSIGLITAZONE_STIM_MACROPHAGE_UP	http://www.broadinstitute.org/gsea/msigdb/cards/GSE16385_IFNG_TNF_VS_ROSIGLITAZONE_STIM_MACROPHAGE_UP	197	16	0.59199	0.383331	0.878099	0.00817324	27	26	175	174	13	45
4816	GSE36392_MAC_VS_NEUTROPHIL_IL25_TREATED_LUNG_UP	http://www.broadinstitute.org/gsea/msigdb/cards/GSE36392_MAC_VS_NEUTROPHIL_IL25_TREATED_LUNG_UP	200	19	0.589005	0.323823	0.994823	0.0476438	14	14	92	92	12	37
4817	GSE20484_MCSG_VS_CXCL4_MONOCYTE_DERIVED_MACROPHAGE_DN	http://www.broadinstitute.org/gsea/msigdb/cards/GSE20484_MCSG_VS_CXCL4_MONOCYTE_DERIVED_MACROPHAGE_DN	200	21	0.584949	0.356215	0.91121	0.0165411	20	20	141	140	16	63
4818	GSE21927_SPLENIC_VS_TUMOR_MONOCYTES_FROM_C26GM_TUMOROUS_MICE_BALBC_DN	http://www.broadinstitute.org/gsea/msigdb/cards/GSE21927_SPLENIC_VS_TUMOR_MONOCYTES_FROM_C26GM_TUMOROUS_MICE_BALBC_DN	200	9	0.582571	0.275502	1.0975	0.0981299	9	9	65	65	8	38
4819	GSE18281_SUBCAPSULAR_VS_CENTRAL_CORTICAL_REGION_OF_THYMUS_DN	http://www.broadinstitute.org/gsea/msigdb/cards/GSE18281_SUBCAPSULAR_VS_CENTRAL_CORTICAL_REGION_OF_THYMUS_DN	200	15	0.581363	0.305198	1.01435	0.0565725	12	12	90	90	9	48
4820	GSE15659_NAIVE_CD4_TCELL_VS_ACTIVATED_TREG_DN	http://www.broadinstitute.org/gsea/msigdb/cards/GSE15659_NAIVE_CD4_TCELL_VS_ACTIVATED_TREG_DN	200	16	0.579744	0.284883	1.06368	0.080434	10	10	69	69	7	31
4821	GSE12845_IGD_POS_BLOOD_VS_NAIVE_TONSIL_BCELL_UP	http://www.broadinstitute.org/gsea/msigdb/cards/GSE12845_IGD_POS_BLOOD_VS_NAIVE_TONSIL_BCELL_UP	200	22	0.57919	0.352602	0.9026	0.0146342	21	20	140	138	13	52
4822	GSE1791_CTRL_VS_NEUROMEDINU_IN_T_CELL_LINE_6H_DN	http://www.broadinstitute.org/gsea/msigdb/cards/GSE1791_CTRL_VS_NEUROMEDINU_IN_T_CELL_LINE_6H_DN	200	20	0.578041	0.246567	1.16909	0.134302	7	7	55	53	6	43
4823	GSE24142_EARLY_THYMIC_PROGENITOR_VS_DN3_THYMOCYTE_ADULT_DN	http://www.broadinstitute.org/gsea/msigdb/cards/GSE24142_EARLY_THYMIC_PROGENITOR_VS_DN3_THYMOCYTE_ADULT_DN	200	21	0.577673	0.325233	0.956302	0.03196	15	15	109	109	12	55
4824	GSE10273_LOW_IL7_VS_HIGH_IL7_AND_IRF4_IN_IRF4_8_NULL_PRE_BCELL_DN	http://www.broadinstitute.org/gsea/msigdb/cards/GSE10273_LOW_IL7_VS_HIGH_IL7_AND_IRF4_IN_IRF4_8_NULL_PRE_BCELL_DN	200	15	0.572734	0.271119	1.07729	0.0865554	9	9	67	67	7	33
4825	GSE14413_UNSTIM_VS_IFNB_STIM_RAW264_CELLS_UP	http://www.broadinstitute.org/gsea/msigdb/cards/GSE14413_UNSTIM_VS_IFNB_STIM_RAW264_CELLS_UP	124	16	0.572425	0.270848	1.07749	0.0866009	9	9	66	66	8	46
4826	GSE7509_UNSTIM_VS_IFNA_STIM_IMMATURE_DC_DN	http://www.broadinstitute.org/gsea/msigdb/cards/GSE7509_UNSTIM_VS_IFNA_STIM_IMMATURE_DC_DN	169	11	0.572108	0.243871	1.15838	0.127256	7	7	52	52	4	22
4827	GSE3982_NEUTROPHIL_VS_TH1_UP	http://www.broadinstitute.org/gsea/msigdb/cards/GSE3982_NEUTROPHIL_VS_TH1_UP	200	17	0.5718	0.308239	0.977857	0.0406404	13	13	99	98	9	33
4828	GSE411_UNSTIM_VS_100MIN_IL6_STIM_MACROPHAGE_UP	http://www.broadinstitute.org/gsea/msigdb/cards/GSE411_UNSTIM_VS_100MIN_IL6_STIM_MACROPHAGE_UP	200	10	0.570718	0.24354	1.15348	0.124539	7	7	55	54	6	19
4829	GSE37301_CD4_TCELL_VS_RAG2_KO_NK_CELL_UP	http://www.broadinstitute.org/gsea/msigdb/cards/GSE37301_CD4_TCELL_VS_RAG2_KO_NK_CELL_UP	147	13	0.57034	0.226288	1.21303	0.153827	6	6	44	44	6	23
4830	GSE46606_DAY1_VS_DAY3_CD40L_IL2_IL5_STIMULATED_BCELL_DN	http://www.broadinstitute.org/gsea/msigdb/cards/GSE46606_DAY1_VS_DAY3_CD40L_IL2_IL5_STIMULATED_BCELL_DN	199	10	0.565052	0.181297	1.37218	0.224429	4	4	32	32	3	26
4831	GSE37301_HEMATOPOIETIC_STEM_CELL_VS_RAG2_KO_NK_CELL_DN	http://www.broadinstitute.org/gsea/msigdb/cards/GSE37301_HEMATOPOIETIC_STEM_CELL_VS_RAG2_KO_NK_CELL_DN	180	13	0.564983	0.181246	1.37238	0.224457	4	4	34	32	3	20
4832	GSE2770_UNTREATED_VS_TGFB_AND_IL12_TREATED_ACT_CD4_TCELL_48H_UP	http://www.broadinstitute.org/gsea/msigdb/cards/GSE2770_UNTREATED_VS_TGFB_AND_IL12_TREATED_ACT_CD4_TCELL_48H_UP	199	19	0.564779	0.287603	1.00841	0.0536357	11	11	80	79	9	46
4833	GSE37301_LYMPHOID_PRIMED_MPP_VS_RAG2_KO_NK_CELL_UP	http://www.broadinstitute.org/gsea/msigdb/cards/GSE37301_LYMPHOID_PRIMED_MPP_VS_RAG2_KO_NK_CELL_UP	200	16	0.561365	0.203714	1.26272	0.174437	5	5	39	39	5	29
4834	GSE3720_LPS_VS_PMA_STIM_VD1_GAMMADELTA_TCELL_UP	http://www.broadinstitute.org/gsea/msigdb/cards/GSE3720_LPS_VS_PMA_STIM_VD1_GAMMADELTA_TCELL_UP	140	11	0.559302	0.222467	1.18446	0.136879	6	6	50	47	4	27
4835	GSE3982_BCELL_VS_BASOPHIL_DN	http://www.broadinstitute.org/gsea/msigdb/cards/GSE3982_BCELL_VS_BASOPHIL_DN	200	18	0.558628	0.252543	1.08435	0.0883634	8	8	63	62	6	31
4836	GSE21927_UNTREATED_VS_GMCSF_GCSF_TREATED_BONE_MARROW_DN	http://www.broadinstitute.org/gsea/msigdb/cards/GSE21927_UNTREATED_VS_GMCSF_GCSF_TREATED_BONE_MARROW_DN	198	7	0.556504	0.14898	1.50724	0.271487	3	3	24	24	3	9
4837	GSE37416_CTRL_VS_48H_F_TULARENSIS_LVS_NEUTROPHIL_UP	http://www.broadinstitute.org/gsea/msigdb/cards/GSE37416_CTRL_VS_48H_F_TULARENSIS_LVS_NEUTROPHIL_UP	200	18	0.555732	0.283561	0.989295	0.0455956	11	11	88	85	10	45
4838	GSE11864_UNTREATED_VS_CSF1_PAM3CYS_IN_MAC_UP	http://www.broadinstitute.org/gsea/msigdb/cards/GSE11864_UNTREATED_VS_CSF1_PAM3CYS_IN_MAC_UP	200	18	0.546933	0.269617	0.998635	0.0494456	10	10	77	76	8	49
4839	GSE16385_MONOCYTE_VS_12H_IFNG_TNF_TREATED_MACROPHAGE_DN	http://www.broadinstitute.org/gsea/msigdb/cards/GSE16385_MONOCYTE_VS_12H_IFNG_TNF_TREATED_MACROPHAGE_DN	199	26	0.544917	0.313021	0.887518	0.0133491	16	16	122	121	14	77
4840	GSE27786_BCELL_VS_ERYTHROBLAST_UP	http://www.broadinstitute.org/gsea/msigdb/cards/GSE27786_BCELL_VS_ERYTHROBLAST_UP	200	15	0.543551	0.257837	1.01908	0.057868	9	9	75	72	7	39
4841	GSE42088_UNINF_VS_LEISHMANIA_INF_DC_2H_DN	http://www.broadinstitute.org/gsea/msigdb/cards/GSE42088_UNINF_VS_LEISHMANIA_INF_DC_2H_DN	200	8	0.543404	0.197774	1.21576	0.147191	5	5	43	43	5	20
4842	GSE3982_CTRL_VS_IGE_STIM_MAST_CELL_DN	http://www.broadinstitute.org/gsea/msigdb/cards/GSE3982_CTRL_VS_IGE_STIM_MAST_CELL_DN	200	11	0.540806	0.231032	1.09108	0.0893721	7	7	55	55	6	33
4843	GSE2706_R848_VS_LPS_2H_STIM_DC_UP	http://www.broadinstitute.org/gsea/msigdb/cards/GSE2706_R848_VS_LPS_2H_STIM_DC_UP	200	14	0.536651	0.172616	1.29699	0.180352	4	4	34	34	4	25
4844	GSE22886_NAIVE_TCELL_VS_NEUTROPHIL_DN	http://www.broadinstitute.org/gsea/msigdb/cards/GSE22886_NAIVE_TCELL_VS_NEUTROPHIL_DN	200	13	0.531588	0.227524	1.06909	0.0787265	7	7	60	59	7	28
4845	GSE17186_MEMORY_VS_CD21HIGH_TRANSITIONAL_BCELL_UP	http://www.broadinstitute.org/gsea/msigdb/cards/GSE17186_MEMORY_VS_CD21HIGH_TRANSITIONAL_BCELL_UP	200	28	0.528318	0.322384	0.820729	0.00365548	21	20	155	152	14	98
4846	GSE14000_TRANSLATED_RNA_VS_MRNA_4H_LPS_DC_DN	http://www.broadinstitute.org/gsea/msigdb/cards/GSE14000_TRANSLATED_RNA_VS_MRNA_4H_LPS_DC_DN	200	9	0.517157	0.103599	1.62538	0.286823	2	2	19	19	2	14
4847	GSE4590_PRE_BCELL_VS_VPREB_POS_LARGE_PRE_BCELL_UP	http://www.broadinstitute.org/gsea/msigdb/cards/GSE4590_PRE_BCELL_VS_VPREB_POS_LARGE_PRE_BCELL_UP	152	10	0.513671	0.253447	0.93661	0.0284662	11	10	79	78	10	21
4848	GSE17721_0.5H_VS_12H_POLYIC_BMDC_UP	http://www.broadinstitute.org/gsea/msigdb/cards/GSE17721_0.5H_VS_12H_POLYIC_BMDC_UP	200	25	0.512853	0.313246	0.795678	0.00219032	20	20	160	159	14	56
4849	GSE16450_IMMATURE_VS_MATURE_NEURON_CELL_LINE_6H_IFNA_STIM_UP	http://www.broadinstitute.org/gsea/msigdb/cards/GSE16450_IMMATURE_VS_MATURE_NEURON_CELL_LINE_6H_IFNA_STIM_UP	200	15	0.512762	0.232283	0.992053	0.0470788	8	8	66	66	7	36
4850	GSE12366_NAIVE_VS_MEMORY_BCELL_DN	http://www.broadinstitute.org/gsea/msigdb/cards/GSE12366_NAIVE_VS_MEMORY_BCELL_DN	200	20	0.501364	0.214799	1.00671	0.0524342	8	7	61	60	7	41
4851	GSE24081_CONTROLLER_VS_PROGRESSOR_HIV_SPECIFIC_CD8_TCELL_UP	http://www.broadinstitute.org/gsea/msigdb/cards/GSE24081_CONTROLLER_VS_PROGRESSOR_HIV_SPECIFIC_CD8_TCELL_UP	200	11	0.499427	0.134387	1.3382	0.182551	3	3	28	27	3	22
4852	GSE24671_BAKIMULC_VS_SENDAI_VIRUS_INFECTED_MOUSE_SPLENOCYTES_UP	http://www.broadinstitute.org/gsea/msigdb/cards/GSE24671_BAKIMULC_VS_SENDAI_VIRUS_INFECTED_MOUSE_SPLENOCYTES_UP	200	19	0.489644	0.295483	0.766428	0.00125058	19	19	161	159	13	56
4853	GSE40443_INDUCED_VS_TOTAL_TREG_DN	http://www.broadinstitute.org/gsea/msigdb/cards/GSE40443_INDUCED_VS_TOTAL_TREG_DN	200	8	0.487354	0.131853	1.29084	0.161583	3	3	32	32	3	13
4854	GSE45365_NK_CELL_VS_CD11B_DC_DN	http://www.broadinstitute.org/gsea/msigdb/cards/GSE45365_NK_CELL_VS_CD11B_DC_DN	200	8	0.483729	0.156295	1.15897	0.109822	4	4	39	39	3	11
4855	GSE46606_IRF4MID_VS_WT_CD40L_IL2_IL5_DAY3_STIMULATED_BCELL_UP	http://www.broadinstitute.org/gsea/msigdb/cards/GSE46606_IRF4MID_VS_WT_CD40L_IL2_IL5_DAY3_STIMULATED_BCELL_UP	200	15	0.462876	0.184911	0.972988	0.0414389	6	6	53	53	4	24
4856	GSE17186_NAIVE_VS_CD21LOW_TRANSITIONAL_BCELL_UP	http://www.broadinstitute.org/gsea/msigdb/cards/GSE17186_NAIVE_VS_CD21LOW_TRANSITIONAL_BCELL_UP	200	14	0.455407	0.123215	1.20646	0.122333	3	3	31	31	3	28
4857	GSE40273_XBP1_KO_VS_WT_TREG_DN	http://www.broadinstitute.org/gsea/msigdb/cards/GSE40273_XBP1_KO_VS_WT_TREG_DN	200	19	0.450167	0.249716	0.750696	0.00151445	14	14	128	127	12	53
4858	GSE40655_FOXO1_KO_VS_WT_NTREG_DN	http://www.broadinstitute.org/gsea/msigdb/cards/GSE40655_FOXO1_KO_VS_WT_NTREG_DN	200	17	0.447524	0.213452	0.831915	0.00925239	9	9	90	87	9	42
4859	GSE13485_CTRL_VS_DAY3_YF17D_VACCINE_PBMC_UP	http://www.broadinstitute.org/gsea/msigdb/cards/GSE13485_CTRL_VS_DAY3_YF17D_VACCINE_PBMC_UP	199	14	0.44594	0.144306	1.06541	0.0714275	4	4	40	40	2	22
4860	GSE12003_MIR223_KO_VS_WT_BM_PROGENITOR_4D_CULTURE_UP	http://www.broadinstitute.org/gsea/msigdb/cards/GSE12003_MIR223_KO_VS_WT_BM_PROGENITOR_4D_CULTURE_UP	200	13	0.438123	0.175516	0.916548	0.0266998	6	6	58	58	3	36
4861	GSE26488_WT_VS_VP16_TRANSGENIC_HDAC7_KO_DOUBLE_POSITIVE_THYMOCYTE_DN	http://www.broadinstitute.org/gsea/msigdb/cards/GSE26488_WT_VS_VP16_TRANSGENIC_HDAC7_KO_DOUBLE_POSITIVE_THYMOCYTE_DN	167	11	0.407409	0.149616	0.897029	0.0236806	5	5	58	56	4	27
4862	GSE16385_ROSIGLITAZONE_IFNG_TNF_VS_IL4_STIM_MACROPHAGE_UP	http://www.broadinstitute.org/gsea/msigdb/cards/GSE16385_ROSIGLITAZONE_IFNG_TNF_VS_IL4_STIM_MACROPHAGE_UP	200	13	0.406604	0.163453	0.845608	0.0137743	6	6	66	66	6	24
4863	GSE17974_IL4_AND_ANTI_IL12_VS_UNTREATED_72H_ACT_CD4_TCELL_DN	http://www.broadinstitute.org/gsea/msigdb/cards/GSE17974_IL4_AND_ANTI_IL12_VS_UNTREATED_72H_ACT_CD4_TCELL_DN	200	14	0.394687	0.145036	0.868046	0.0184703	5	5	57	57	5	35
4864	GSE27786_NKCELL_VS_MONO_MAC_UP	http://www.broadinstitute.org/gsea/msigdb/cards/GSE27786_NKCELL_VS_MONO_MAC_UP	200	15	0.377702	0.122863	0.893492	0.0244431	4	4	48	47	4	46
4865	GSE411_100MIN_VS_400MIN_IL6_STIM_MACROPHAGE_DN	http://www.broadinstitute.org/gsea/msigdb/cards/GSE411_100MIN_VS_400MIN_IL6_STIM_MACROPHAGE_DN	200	22	0.340165	0.12542	0.743703	0.00487769	5	5	65	64	5	43
4866	GSE5455_HEALTHY_VS_TUMOR_BEARING_MOUSE_SPLEEN_MONOCYTE_DN	http://www.broadinstitute.org/gsea/msigdb/cards/GSE5455_HEALTHY_VS_TUMOR_BEARING_MOUSE_SPLEEN_MONOCYTE_DN	200	15	0.339191	0.110765	0.796485	0.0103827	4	4	55	55	4	29
4867	GSE32901_TH1_VS_TH17_NEG_CD4_TCELL_DN	http://www.broadinstitute.org/gsea/msigdb/cards/GSE32901_TH1_VS_TH17_NEG_CD4_TCELL_DN	118	3	0.312663	0.00239622	2.64967	0.348846	0	0	6	6	0	6
4868	GSE13762_CTRL_VS_125_VITAMIND_DAY12_DC_DN	http://www.broadinstitute.org/gsea/msigdb/cards/GSE13762_CTRL_VS_125_VITAMIND_DAY12_DC_DN	128	10	0.312497	0.063867	0.936765	0.0360723	2	2	33	33	2	21
4869	GSE3920_UNTREATED_VS_IFNG_TREATED_ENDOTHELIAL_CELL_DN	http://www.broadinstitute.org/gsea/msigdb/cards/GSE3920_UNTREATED_VS_IFNG_TREATED_ENDOTHELIAL_CELL_DN	180	17	0.312391	0.102182	0.731296	0.00505902	4	4	58	58	4	41
4870	GSE46242_TH1_VS_ANERGIC_TH1_CD4_TCELL_UP	http://www.broadinstitute.org/gsea/msigdb/cards/GSE46242_TH1_VS_ANERGIC_TH1_CD4_TCELL_UP	199	20	0.31028	0.101529	0.725836	0.0047201	4	4	61	59	4	44
4871	GSE5589_UNSTIM_VS_45MIN_LPS_STIM_MACROPHAGE_DN	http://www.broadinstitute.org/gsea/msigdb/cards/GSE5589_UNSTIM_VS_45MIN_LPS_STIM_MACROPHAGE_DN	200	10	0.204403	0.0229028	0.775041	0.0150787	1	1	29	29	1	17
4872	GSE39820_TGFBETA1_VS_TGFBETA3_IN_IL6_TREATED_CD4_TCELL_UP	http://www.broadinstitute.org/gsea/msigdb/cards/GSE39820_TGFBETA1_VS_TGFBETA3_IN_IL6_TREATED_CD4_TCELL_UP	200	15	0.172962	0.0194618	0.647745	0.00512661	1	1	36	36	1	26
